# Connecting genomic results for psychiatric disorders to human brain cell types and regions reveals convergence with functional connectivity

**DOI:** 10.1101/2024.01.18.24301478

**Authors:** Shuyang Yao, Arvid Harder, Fahimeh Darki, Yu-Wei Chang, Ang Li, Kasra Nikouei, Giovanni Volpe, Johan N Lundström, Jian Zeng, Naomi Wray, Yi Lu, Patrick F Sullivan, Jens Hjerling-Leffler

## Abstract

Understanding the temporal and spatial brain locations etiological for psychiatric disorders is essential for targeted neurobiological research. Integration of genomic insights from genome-wide association studies with single-cell transcriptomics is a powerful approach although past efforts have necessarily relied on mouse atlases. Leveraging a comprehensive atlas of the adult human brain, we prioritized cell types via the enrichment of SNP-heritabilities for brain diseases, disorders, and traits, progressing from individual cell types to brain regions. Our findings highlight specific neuronal clusters significantly enriched for the SNP-heritabilities for schizophrenia, bipolar disorder, and major depressive disorder along with intelligence, education, and neuroticism. Extrapolation of cell-type results to brain regions reveals important patterns for schizophrenia with distinct subregions in the hippocampus and amygdala exhibiting the highest significance. Cerebral cortical regions display similar enrichments despite the known prefrontal dysfunction in those with schizophrenia highlighting the importance of subcortical connectivity. Using functional MRI connectivity from cases with schizophrenia and neurotypical controls, we identified brain networks that distinguished cases from controls that also confirmed involvement of the central and lateral amygdala, hippocampal body, and prefrontal cortex. Our findings underscore the value of single-cell transcriptomics in decoding the polygenicity of psychiatric disorders and offer a promising convergence of genomic, transcriptomic, and brain imaging modalities toward common biological targets.

## Supplemental tables 1-15 for "Connecting genomic results for psychiatric disorders to human brain cell types and regions reveals convergence with functional connectivity" (part 4 of 4)

### Sheet: TableS8 (continued)
Phenotype	Cluster	P	P.fdr	BETA	SE	Enrichment	Coefficient_z-score	if.sig.fdr	disorder_type
volume_thalamus	MGE interneuron (242)	0.538207	0.999425	-6.52529e-10	6.80293e-09	1.30937	-0.0959188	no	MRI
volume_thalamus	MGE interneuron (243)	0.119389	0.979233	8.13692e-09	6.90713e-09	1.56282	1.17805	no	MRI
volume_thalamus	MGE interneuron (244)	0.428996	0.983124	1.26793e-09	7.08617e-09	1.321	0.178931	no	MRI
volume_thalamus	MGE interneuron (245)	0.913237	0.999425	-7.40813e-09	5.44332e-09	1.02957	-1.36096	no	MRI
volume_thalamus	MGE interneuron (246)	0.837319	0.999425	-5.93356e-09	6.03311e-09	1.10086	-0.983499	no	MRI
volume_thalamus	MGE interneuron (247)	0.712549	0.999425	-3.31475e-09	5.91027e-09	1.18037	-0.560846	no	MRI
volume_thalamus	MGE interneuron (248)	0.652515	0.999425	-2.59975e-09	6.62997e-09	1.21949	-0.392121	no	MRI
volume_thalamus	MGE interneuron (249)	0.415165	0.983124	1.32414e-09	6.17958e-09	1.28886	0.214277	no	MRI
volume_thalamus	MGE interneuron (250)	0.258516	0.979233	4.12537e-09	6.36702e-09	1.43462	0.647928	no	MRI
volume_thalamus	MGE interneuron (251)	0.87202	0.999425	-8.14486e-09	7.16981e-09	1.13676	-1.13599	no	MRI
volume_thalamus	MGE interneuron (252)	0.44168	0.983124	1.00057e-09	6.81999e-09	1.35639	0.146711	no	MRI
volume_thalamus	MGE interneuron (253)	0.974004	0.999425	-1.18606e-08	6.10365e-09	0.902817	-1.94321	no	MRI
volume_thalamus	MGE interneuron (254)	0.658508	0.999425	-2.83246e-09	6.93557e-09	1.22982	-0.408396	no	MRI
volume_thalamus	MGE interneuron (255)	0.761929	0.999425	-4.78856e-09	6.7206e-09	1.19272	-0.71252	no	MRI
volume_thalamus	MGE interneuron (256)	0.424882	0.983124	1.30425e-09	6.88547e-09	1.38975	0.18942	no	MRI
volume_thalamus	MGE interneuron (257)	0.395194	0.983124	1.74511e-09	6.56536e-09	1.35676	0.265806	no	MRI
volume_thalamus	MGE interneuron (258)	0.686167	0.999425	-3.55198e-09	7.32346e-09	1.20765	-0.485014	no	MRI
volume_thalamus	MGE interneuron (259)	0.665726	0.999425	-2.96423e-09	6.92348e-09	1.30344	-0.428141	no	MRI
volume_thalamus	MGE interneuron (260)	0.584341	0.999425	-1.57162e-09	7.37813e-09	1.39272	-0.21301	no	MRI
volume_thalamus	MGE interneuron (261)	0.452712	0.983124	8.69245e-10	7.31611e-09	1.43853	0.118812	no	MRI
volume_thalamus	MGE interneuron (262)	0.599642	0.999425	-1.93139e-09	7.65148e-09	1.31776	-0.252421	no	MRI
volume_thalamus	MGE interneuron (263)	0.153186	0.979233	8.15501e-09	7.97273e-09	1.7267	1.02286	no	MRI
volume_thalamus	LAMP5-LHX6 and Chandelier (264)	0.362939	0.983124	2.51098e-09	7.16164e-09	1.52912	0.350615	no	MRI
volume_thalamus	LAMP5-LHX6 and Chandelier (265)	0.466156	0.983124	5.54501e-10	6.52835e-09	1.35312	0.0849373	no	MRI
volume_thalamus	LAMP5-LHX6 and Chandelier (266)	0.824468	0.999425	-5.89653e-09	6.32317e-09	1.12998	-0.932528	no	MRI
volume_thalamus	LAMP5-LHX6 and Chandelier (267)	0.584597	0.999425	-1.34271e-09	6.28406e-09	1.22329	-0.213669	no	MRI
volume_thalamus	LAMP5-LHX6 and Chandelier (268)	0.681642	0.999425	-2.8624e-09	6.06062e-09	1.2259	-0.472294	no	MRI
volume_thalamus	LAMP5-LHX6 and Chandelier (269)	0.477077	0.983124	3.72375e-10	6.47697e-09	1.32972	0.0574922	no	MRI
volume_thalamus	LAMP5-LHX6 and Chandelier (270)	0.870728	0.999425	-7.50775e-09	6.64496e-09	1.14088	-1.12984	no	MRI
volume_thalamus	LAMP5-LHX6 and Chandelier (271)	0.726311	0.999425	-3.87047e-09	6.43261e-09	1.23277	-0.601694	no	MRI
volume_thalamus	LAMP5-LHX6 and Chandelier (272)	0.620637	0.999425	-2.03207e-09	6.6158e-09	1.28016	-0.307154	no	MRI
volume_thalamus	LAMP5-LHX6 and Chandelier (273)	0.800274	0.999425	-5.72002e-09	6.78854e-09	1.14272	-0.8426	no	MRI
volume_thalamus	LAMP5-LHX6 and Chandelier (274)	0.861967	0.999425	-7.14445e-09	6.55936e-09	1.1361	-1.0892	no	MRI
volume_thalamus	LAMP5-LHX6 and Chandelier (275)	0.490161	0.983124	1.60034e-10	6.48849e-09	1.33654	0.0246643	no	MRI
volume_thalamus	CGE interneuron (276)	0.869001	0.999425	-7.04855e-09	6.28392e-09	1.12085	-1.12168	no	MRI
volume_thalamus	CGE interneuron (277)	0.4835	0.983124	2.52791e-10	6.11046e-09	1.37222	0.0413702	no	MRI
volume_thalamus	CGE interneuron (278)	0.494761	0.983124	8.95212e-11	6.81675e-09	1.4055	0.0131325	no	MRI
volume_thalamus	CGE interneuron (279)	0.482526	0.983124	2.94379e-10	6.71869e-09	1.31559	0.043815	no	MRI
volume_thalamus	CGE interneuron (280)	0.482676	0.983124	3.06985e-10	7.06726e-09	1.40889	0.0434376	no	MRI
volume_thalamus	CGE interneuron (281)	0.137209	0.979233	7.82086e-09	7.15577e-09	1.57188	1.09294	no	MRI
volume_thalamus	CGE interneuron (282)	0.250828	0.979233	5.1718e-09	7.69743e-09	1.52785	0.671886	no	MRI
volume_thalamus	CGE interneuron (283)	0.664886	0.999425	-2.86852e-09	6.7362e-09	1.23212	-0.425836	no	MRI
volume_thalamus	CGE interneuron (284)	0.237406	0.979233	4.71375e-09	6.59568e-09	1.48346	0.714673	no	MRI
volume_thalamus	CGE interneuron (285)	0.184077	0.979233	6.29356e-09	6.99333e-09	1.5265	0.899937	no	MRI
volume_thalamus	CGE interneuron (286)	0.834867	0.999425	-6.64595e-09	6.8263e-09	1.1712	-0.973579	no	MRI
volume_thalamus	CGE interneuron (287)	0.687275	0.999425	-3.38931e-09	6.9433e-09	1.24009	-0.488141	no	MRI
volume_thalamus	CGE interneuron (288)	0.723115	0.999425	-4.3524e-09	7.35055e-09	1.27364	-0.592119	no	MRI
volume_thalamus	CGE interneuron (289)	0.165729	0.979233	6.76043e-09	6.96105e-09	1.53537	0.97118	no	MRI
volume_thalamus	CGE interneuron (290)	0.55328	0.999425	-9.90047e-10	7.39106e-09	1.33809	-0.133952	no	MRI
volume_thalamus	CGE interneuron (291)	0.730104	0.999425	-4.39322e-09	7.16527e-09	1.2667	-0.613127	no	MRI
volume_thalamus	CGE interneuron (292)	0.226143	0.979233	6.60525e-09	8.78816e-09	1.60384	0.751608	no	MRI
volume_thalamus	CGE interneuron (293)	0.487452	0.983124	2.54193e-10	8.08004e-09	1.3975	0.0314594	no	MRI
volume_thalamus	CGE interneuron (294)	0.174152	0.979233	8.83715e-09	9.42245e-09	1.67534	0.937883	no	MRI
volume_thalamus	CGE interneuron (295)	0.291387	0.983124	4.89597e-09	8.91248e-09	1.54039	0.549339	no	MRI
volume_thalamus	CGE interneuron (296)	0.41301	0.983124	1.64972e-09	7.5053e-09	1.38678	0.219808	no	MRI
volume_thalamus	Upper rhombic lip (297)	0.30111	0.983124	4.40862e-09	8.45844e-09	1.68868	0.52121	no	MRI
volume_thalamus	Cerebellar inhibitory (298)	0.982724	0.999425	-1.35298e-08	6.40141e-09	0.919651	-2.11357	no	MRI
volume_thalamus	Cerebellar inhibitory (299)	0.970831	0.999425	-1.42413e-08	7.52255e-09	0.941919	-1.89315	no	MRI
volume_thalamus	Cerebellar inhibitory (300)	0.970439	0.999425	-1.33543e-08	7.07596e-09	1.00903	-1.88728	no	MRI
volume_thalamus	Cerebellar inhibitory (301)	0.882365	0.999425	-9.54683e-09	8.04355e-09	1.24137	-1.18689	no	MRI
volume_thalamus	Cerebellar inhibitory (302)	0.997282	0.999425	-1.74588e-08	6.28025e-09	0.899978	-2.77996	no	MRI
volume_thalamus	Cerebellar inhibitory (303)	0.936234	0.999425	-1.07316e-08	7.04213e-09	1.11859	-1.52391	no	MRI
volume_thalamus	Cerebellar inhibitory (304)	0.986565	0.999425	-1.51983e-08	6.86645e-09	0.992235	-2.21341	no	MRI
volume_thalamus	Cerebellar inhibitory (305)	0.970578	0.999425	-1.48468e-08	7.85813e-09	1.0277	-1.88935	no	MRI
volume_thalamus	Cerebellar inhibitory (306)	0.802985	0.999425	-6.66805e-09	7.82331e-09	1.28221	-0.852331	no	MRI
volume_thalamus	Cerebellar inhibitory (307)	0.796707	0.999425	-6.72358e-09	8.10153e-09	1.27652	-0.829915	no	MRI
volume_thalamus	Upper rhombic lip (308)	0.41894	0.983124	1.6052e-09	7.84534e-09	1.56429	0.204606	no	MRI
volume_thalamus	Upper rhombic lip (309)	0.576724	0.999425	-1.77589e-09	9.1768e-09	1.38608	-0.193519	no	MRI
volume_thalamus	Upper rhombic lip (310)	0.126791	0.979233	9.5791e-09	8.39025e-09	1.77281	1.14169	no	MRI
volume_thalamus	Upper rhombic lip (311)	0.117758	0.979233	1.02471e-08	8.63807e-09	1.81387	1.18627	no	MRI
volume_thalamus	Upper rhombic lip (312)	0.265055	0.979233	5.36137e-09	8.53943e-09	1.6845	0.627838	no	MRI
volume_thalamus	Splatter (313)	0.315718	0.983124	3.8558e-09	8.03785e-09	1.69364	0.479706	no	MRI
volume_thalamus	Miscellaneous (314)	0.197513	0.979233	6.51541e-09	7.66035e-09	1.59605	0.850538	no	MRI
volume_thalamus	Lower rhombic lip (315)	0.609466	0.999425	-1.71517e-09	6.17126e-09	1.29894	-0.277929	no	MRI
volume_thalamus	Lower rhombic lip (316)	0.771236	0.999425	-4.3712e-09	5.88379e-09	1.19362	-0.742923	no	MRI
volume_thalamus	Lower rhombic lip (317)	0.980341	0.999425	-1.14009e-08	5.53214e-09	0.91459	-2.06084	no	MRI
volume_thalamus	Lower rhombic lip (318)	0.844573	0.999425	-5.90716e-09	5.82887e-09	1.15451	-1.01343	no	MRI
volume_thalamus	Lower rhombic lip (319)	0.935809	0.999425	-9.64764e-09	6.34498e-09	1.07076	-1.52052	no	MRI
volume_thalamus	Lower rhombic lip (320)	0.958125	0.999425	-1.07727e-08	6.22939e-09	1.00085	-1.72933	no	MRI
volume_thalamus	Lower rhombic lip (321)	0.931307	0.999425	-8.90398e-09	5.99353e-09	1.05273	-1.4856	no	MRI
volume_thalamus	Lower rhombic lip (322)	0.379182	0.983124	1.705e-09	5.54239e-09	1.30639	0.307629	no	MRI
volume_thalamus	Mammillary body (323)	0.503629	0.983784	-6.22876e-11	6.84683e-09	1.29432	-0.00909729	no	MRI
volume_thalamus	Mammillary body (324)	0.436035	0.983124	1.16751e-09	7.25031e-09	1.31422	0.161029	no	MRI
volume_thalamus	Mammillary body (325)	0.460932	0.983124	6.74476e-10	6.87638e-09	1.31077	0.0980859	no	MRI
volume_thalamus	Mammillary body (326)	0.0972754	0.979233	9.20588e-09	7.09655e-09	1.46922	1.29723	no	MRI
volume_thalamus	Mammillary body (327)	0.31335	0.983124	3.22047e-09	6.62135e-09	1.32831	0.486377	no	MRI
volume_thalamus	Mammillary body (328)	0.273581	0.979233	4.25476e-09	7.0675e-09	1.37892	0.602017	no	MRI
volume_thalamus	Mammillary body (329)	0.258432	0.979233	4.78178e-09	7.37716e-09	1.398	0.648187	no	MRI
volume_thalamus	Mammillary body (330)	0.0687547	0.979233	1.08155e-08	7.28252e-09	1.54019	1.48513	no	MRI
volume_thalamus	Mammillary body (331)	0.489994	0.983124	1.67328e-10	6.6708e-09	1.25255	0.0250836	no	MRI
volume_thalamus	Mammillary body (332)	0.13295	0.979233	7.56368e-09	6.79848e-09	1.43168	1.11256	no	MRI
volume_thalamus	Mammillary body (333)	0.0164186	0.979233	1.65401e-08	7.75049e-09	1.70564	2.13407	no	MRI
volume_thalamus	Splatter (334)	0.61523	0.999425	-2.08126e-09	7.10384e-09	1.30793	-0.292976	no	MRI
volume_thalamus	Splatter (335)	0.689084	0.999425	-3.09216e-09	6.26889e-09	1.19314	-0.493256	no	MRI
volume_thalamus	Splatter (336)	0.0656538	0.979233	1.1762e-08	7.79472e-09	1.64369	1.50897	no	MRI
volume_thalamus	Splatter (337)	0.628278	0.999425	-2.28458e-09	6.98017e-09	1.25972	-0.327295	no	MRI
volume_thalamus	Splatter (338)	0.0597037	0.979233	1.18399e-08	7.60301e-09	1.67612	1.55727	no	MRI
volume_thalamus	Splatter (339)	0.383532	0.983124	2.19039e-09	7.39452e-09	1.42692	0.296218	no	MRI
volume_thalamus	Splatter (340)	0.675503	0.999425	-3.94569e-09	8.66881e-09	1.47269	-0.45516	no	MRI
volume_thalamus	Splatter (341)	0.114034	0.979233	9.85228e-09	8.1738e-09	1.63413	1.20535	no	MRI
volume_thalamus	Splatter (342)	0.25922	0.979233	4.52265e-09	7.00369e-09	1.47956	0.645752	no	MRI
volume_thalamus	Splatter (343)	0.625794	0.999425	-2.44949e-09	7.63712e-09	1.31638	-0.320735	no	MRI
volume_thalamus	Splatter (344)	0.894805	0.999425	-9.91691e-09	7.91772e-09	1.06204	-1.2525	no	MRI
volume_thalamus	Splatter (345)	0.36615	0.983124	2.71572e-09	7.93914e-09	1.48791	0.342068	no	MRI
volume_thalamus	Splatter (346)	0.727048	0.999425	-3.79754e-09	6.28827e-09	1.15524	-0.603908	no	MRI
volume_thalamus	Splatter (347)	0.755805	0.999425	-4.70707e-09	6.79357e-09	1.19361	-0.692871	no	MRI
volume_thalamus	Splatter (348)	0.500805	0.983784	-1.41737e-11	7.01997e-09	1.30071	-0.00201906	no	MRI
volume_thalamus	Splatter (349)	0.962744	0.999425	-1.16236e-08	6.51747e-09	0.994368	-1.78345	no	MRI
volume_thalamus	Splatter (350)	0.948513	0.999425	-1.16093e-08	7.11962e-09	1.06423	-1.63061	no	MRI
volume_thalamus	Splatter (351)	0.0732003	0.979233	9.25558e-09	6.37277e-09	1.5926	1.45236	no	MRI
volume_thalamus	Splatter (352)	0.224573	0.979233	7.05296e-09	9.31897e-09	1.76152	0.756838	no	MRI
volume_thalamus	Splatter (353)	0.801716	0.999425	-6.76873e-09	7.9842e-09	1.37447	-0.847765	no	MRI
volume_thalamus	Splatter (354)	0.970146	0.999425	-1.39941e-08	7.43204e-09	1.00169	-1.88294	no	MRI
volume_thalamus	Splatter (355)	0.522734	0.999425	-3.89949e-10	6.83915e-09	1.35917	-0.0570172	no	MRI
volume_thalamus	Splatter (356)	0.682464	0.999425	-3.06085e-09	6.44933e-09	1.18655	-0.4746	no	MRI
volume_thalamus	Splatter (357)	0.764551	0.999425	-4.78261e-09	6.63313e-09	1.19448	-0.721018	no	MRI
volume_thalamus	Splatter (358)	0.948221	0.999425	-1.13174e-08	6.95238e-09	1.02402	-1.62784	no	MRI
volume_thalamus	Splatter (359)	0.694644	0.999425	-3.81536e-09	7.49492e-09	1.36758	-0.509059	no	MRI
volume_thalamus	Splatter (360)	0.287425	0.983124	4.38036e-09	7.80921e-09	1.49403	0.560922	no	MRI
volume_thalamus	Splatter (361)	0.959089	0.999425	-1.23901e-08	7.11989e-09	1.00087	-1.74021	no	MRI
volume_thalamus	Splatter (362)	0.354608	0.983124	2.94332e-09	7.89286e-09	1.56422	0.372909	no	MRI
volume_thalamus	Splatter (363)	0.538778	0.999425	-6.6337e-10	6.81387e-09	1.29175	-0.0973559	no	MRI
volume_thalamus	Splatter (364)	0.492885	0.983124	1.22804e-10	6.88508e-09	1.26669	0.0178362	no	MRI
volume_thalamus	Splatter (365)	0.965447	0.999425	-1.16423e-08	6.40486e-09	1.0251	-1.81773	no	MRI
volume_thalamus	Splatter (366)	0.955891	0.999425	-1.15478e-08	6.77339e-09	0.982859	-1.70487	no	MRI
volume_thalamus	Splatter (367)	0.790508	0.999425	-5.87784e-09	7.27289e-09	1.21902	-0.808184	no	MRI
volume_thalamus	Splatter (368)	0.794012	0.999425	-5.78779e-09	7.05464e-09	1.1949	-0.820423	no	MRI
volume_thalamus	Splatter (369)	0.0180671	0.979233	1.72464e-08	8.23053e-09	1.87303	2.09541	no	MRI
volume_thalamus	Splatter (370)	0.27155	0.979233	4.72316e-09	7.76666e-09	1.54663	0.608133	no	MRI
volume_thalamus	Splatter (371)	0.343781	0.983124	3.20656e-09	7.97325e-09	1.53877	0.402165	no	MRI
volume_thalamus	Thalamic excitatory (372)	0.433638	0.983124	1.14783e-09	6.86833e-09	1.29666	0.167119	no	MRI
volume_thalamus	Splatter (373)	0.833447	0.999425	-6.73441e-09	6.95793e-09	1.10595	-0.967875	no	MRI
volume_thalamus	Splatter (374)	0.708988	0.999425	-4.94326e-09	8.98074e-09	1.28917	-0.550429	no	MRI
volume_thalamus	Splatter (375)	0.226088	0.979233	5.78658e-09	7.69704e-09	1.53679	0.751793	no	MRI
volume_thalamus	Splatter (376)	0.976867	0.999425	-1.24777e-08	6.26089e-09	0.951571	-1.99296	no	MRI
volume_thalamus	Splatter (377)	0.988816	0.999425	-1.5749e-08	6.8952e-09	0.919351	-2.28405	no	MRI
volume_thalamus	Splatter (378)	0.370489	0.983124	2.67517e-09	8.0929e-09	1.46496	0.330558	no	MRI
volume_thalamus	Splatter (379)	0.974538	0.999425	-1.51807e-08	7.77655e-09	0.987994	-1.95212	no	MRI
volume_thalamus	Splatter (380)	0.892991	0.999425	-8.95199e-09	7.20427e-09	1.11284	-1.24259	no	MRI
volume_thalamus	Splatter (381)	0.760165	0.999425	-5.52065e-09	7.81039e-09	1.21344	-0.706834	no	MRI
volume_thalamus	Splatter (382)	0.896485	0.999425	-8.4503e-09	6.69715e-09	0.977519	-1.26178	no	MRI
volume_thalamus	Splatter (383)	0.622162	0.999425	-2.06169e-09	6.62576e-09	1.14887	-0.311163	no	MRI
volume_thalamus	Splatter (384)	0.543575	0.999425	-1.0038e-09	9.17185e-09	1.40476	-0.109444	no	MRI
volume_thalamus	Splatter (385)	0.224622	0.979233	4.73975e-09	6.2639e-09	1.33849	0.756677	no	MRI
volume_thalamus	Splatter (386)	0.586203	0.999425	-1.38258e-09	6.34829e-09	1.2365	-0.217788	no	MRI
volume_thalamus	Splatter (387)	0.905643	0.999425	-8.98229e-09	6.83379e-09	1.06893	-1.31439	no	MRI
volume_thalamus	Splatter (388)	0.944766	0.999425	-1.27146e-08	7.96609e-09	1.18299	-1.59609	no	MRI
volume_thalamus	Splatter (389)	0.928014	0.999425	-1.04342e-08	7.14107e-09	1.04642	-1.46116	no	MRI
volume_thalamus	Splatter (390)	0.985091	0.999425	-1.67728e-08	7.72053e-09	1.07361	-2.17249	no	MRI
volume_thalamus	Splatter (391)	0.750784	0.999425	-4.75595e-09	7.02547e-09	1.20159	-0.676959	no	MRI
volume_thalamus	Splatter (392)	0.326914	0.983124	2.74502e-09	6.12112e-09	1.24494	0.44845	no	MRI
volume_thalamus	Splatter (393)	0.563285	0.999425	-1.06711e-09	6.69869e-09	1.24814	-0.159302	no	MRI
volume_thalamus	Splatter (394)	0.754758	0.999425	-5.44626e-09	7.8984e-09	1.32724	-0.689539	no	MRI
volume_thalamus	Splatter (395)	0.803445	0.999425	-5.44432e-09	6.37516e-09	1.20027	-0.85399	no	MRI
volume_thalamus	Splatter (396)	0.984983	0.999425	-1.36576e-08	6.29483e-09	0.896279	-2.16965	no	MRI
volume_thalamus	Splatter (397)	0.927721	0.999425	-1.05007e-08	7.19704e-09	1.06976	-1.45903	no	MRI
volume_thalamus	Splatter (398)	0.677193	0.999425	-3.5964e-09	7.82059e-09	1.24962	-0.459864	no	MRI
volume_thalamus	Splatter (399)	0.988797	0.999425	-1.70627e-08	7.47239e-09	0.899519	-2.28343	no	MRI
volume_thalamus	Splatter (400)	0.526506	0.999425	-5.10032e-10	7.67082e-09	1.31319	-0.0664899	no	MRI
volume_thalamus	Miscellaneous (401)	0.628487	0.999425	-2.58455e-09	7.88335e-09	1.40007	-0.32785	no	MRI
volume_thalamus	Splatter (402)	0.484059	0.983124	2.57965e-10	6.45403e-09	1.36517	0.0399696	no	MRI
volume_thalamus	Splatter (403)	0.233388	0.979233	4.84366e-09	6.65581e-09	1.58726	0.727735	no	MRI
volume_thalamus	Miscellaneous (404)	0.604663	0.999425	-1.59763e-09	6.01887e-09	1.23721	-0.265436	no	MRI
volume_thalamus	Amygdala excitatory (405)	0.19462	0.979233	5.16933e-09	6.0039e-09	1.43709	0.860995	no	MRI
volume_thalamus	Amygdala excitatory (406)	0.333893	0.983124	2.52417e-09	5.88123e-09	1.28276	0.42919	no	MRI
volume_thalamus	Amygdala excitatory (407)	0.841815	0.999425	-6.3653e-09	6.35295e-09	1.01486	-1.00194	no	MRI
volume_thalamus	Amygdala excitatory (408)	0.990013	0.999425	-1.70396e-08	7.32302e-09	0.952342	-2.32685	no	MRI
volume_thalamus	Splatter (409)	0.220181	0.979233	5.91889e-09	7.6711e-09	1.60876	0.771583	no	MRI
volume_thalamus	Splatter (410)	0.939599	0.999425	-1.06963e-08	6.89454e-09	1.1615	-1.55142	no	MRI
volume_thalamus	Splatter (411)	0.760356	0.999425	-5.74472e-09	8.12035e-09	1.20958	-0.707447	no	MRI
volume_thalamus	Splatter (412)	0.536129	0.999425	-6.32516e-10	6.97475e-09	1.13821	-0.0906865	no	MRI
volume_thalamus	Splatter (413)	0.758258	0.999425	-4.27886e-09	6.10647e-09	1.00245	-0.700709	no	MRI
volume_thalamus	Splatter (414)	0.948729	0.999425	-1.07658e-08	6.59404e-09	0.899951	-1.63265	no	MRI
volume_thalamus	Splatter (415)	0.993013	0.999425	-2.19899e-08	8.94659e-09	1.02681	-2.45791	no	MRI
volume_thalamus	Splatter (416)	0.962703	0.999425	-1.37443e-08	7.70874e-09	1.08692	-1.78295	no	MRI
volume_thalamus	Splatter (417)	0.758238	0.999425	-4.97061e-09	7.09433e-09	1.21019	-0.700645	no	MRI
volume_thalamus	Splatter (418)	0.777869	0.999425	-6.12639e-09	8.00818e-09	1.17066	-0.765017	no	MRI
volume_thalamus	Amygdala excitatory (419)	0.63121	0.999425	-2.15998e-09	6.44656e-09	1.07859	-0.335059	no	MRI
volume_thalamus	Splatter (420)	0.75471	0.999425	-4.55492e-09	6.60721e-09	1.18	-0.689386	no	MRI
volume_thalamus	Splatter (421)	0.845912	0.999425	-7.03775e-09	6.90615e-09	1.14164	-1.01905	no	MRI
volume_thalamus	Splatter (422)	0.915267	0.999425	-9.1736e-09	6.67695e-09	1.05931	-1.37392	no	MRI
volume_thalamus	Splatter (423)	0.697774	0.999425	-3.43121e-09	6.62384e-09	1.11702	-0.518008	no	MRI
volume_thalamus	Splatter (424)	0.934668	0.999425	-9.24031e-09	6.1134e-09	1.008	-1.51149	no	MRI
volume_thalamus	Splatter (425)	0.963501	0.999425	-1.22518e-08	6.8337e-09	0.970413	-1.79284	no	MRI
volume_thalamus	Eccentric medium spiny neuron (426)	0.972854	0.999425	-1.10949e-08	5.76513e-09	0.866115	-1.92449	no	MRI
volume_thalamus	Medium spiny neuron (427)	0.8471	0.999425	-7.07816e-09	6.91175e-09	1.03271	-1.02408	no	MRI
volume_thalamus	Splatter (428)	0.769031	0.999425	-4.89241e-09	6.65036e-09	1.16617	-0.735661	no	MRI
volume_thalamus	Splatter (429)	0.853709	0.999425	-6.27976e-09	5.96666e-09	1.127	-1.05248	no	MRI
volume_thalamus	Medium spiny neuron (430)	0.52492	0.999425	-3.90715e-10	6.25095e-09	1.28364	-0.0625049	no	MRI
volume_thalamus	Splatter (431)	0.30358	0.983124	3.5256e-09	6.85738e-09	1.31962	0.514132	no	MRI
volume_thalamus	Splatter (432)	0.839607	0.999425	-6.43999e-09	6.4864e-09	1.06999	-0.992846	no	MRI
volume_thalamus	Midbrain-derived inhibitory (433)	0.952933	0.999425	-1.07595e-08	6.42748e-09	0.9673	-1.67398	no	MRI
volume_thalamus	Midbrain-derived inhibitory (434)	0.688014	0.999425	-3.11209e-09	6.34823e-09	1.20549	-0.490229	no	MRI
volume_thalamus	Midbrain-derived inhibitory (435)	0.805058	0.999425	-5.30854e-09	6.17395e-09	1.11063	-0.859829	no	MRI
volume_thalamus	Midbrain-derived inhibitory (436)	0.856273	0.999425	-6.57683e-09	6.18283e-09	1.09078	-1.06372	no	MRI
volume_thalamus	Midbrain-derived inhibitory (437)	0.947224	0.999425	-9.63119e-09	5.95065e-09	0.984812	-1.61851	no	MRI
volume_thalamus	Midbrain-derived inhibitory (438)	0.842207	0.999425	-6.18155e-09	6.15957e-09	1.05603	-1.00357	no	MRI
volume_thalamus	Midbrain-derived inhibitory (439)	0.898276	0.999425	-7.89603e-09	6.20861e-09	1.05782	-1.27179	no	MRI
volume_thalamus	Midbrain-derived inhibitory (440)	0.949545	0.999425	-1.00062e-08	6.0996e-09	0.962712	-1.64046	no	MRI
volume_thalamus	Midbrain-derived inhibitory (441)	0.999425	0.999425	-2.10479e-08	6.47412e-09	0.637466	-3.25109	no	MRI
volume_thalamus	Midbrain-derived inhibitory (442)	0.995915	0.999425	-1.6225e-08	6.13422e-09	0.766578	-2.64499	no	MRI
volume_thalamus	Midbrain-derived inhibitory (443)	0.93669	0.999425	-9.07111e-09	5.93828e-09	0.986128	-1.52757	no	MRI
volume_thalamus	Midbrain-derived inhibitory (444)	0.985205	0.999425	-1.40314e-08	6.44959e-09	0.858508	-2.17555	no	MRI
volume_thalamus	Thalamic excitatory (445)	0.0396962	0.979233	1.30399e-08	7.43345e-09	1.69168	1.75422	no	MRI
volume_thalamus	Thalamic excitatory (446)	0.0761229	0.979233	9.97494e-09	6.96748e-09	1.61564	1.43164	no	MRI
volume_thalamus	Thalamic excitatory (447)	0.0347394	0.979233	1.47307e-08	8.1148e-09	1.84446	1.81529	no	MRI
volume_thalamus	Thalamic excitatory (448)	0.175068	0.979233	5.97134e-09	6.39106e-09	1.45707	0.934326	no	MRI
volume_thalamus	Thalamic excitatory (449)	0.268757	0.979233	4.54739e-09	7.37524e-09	1.4621	0.616576	no	MRI
volume_thalamus	Thalamic excitatory (450)	0.0596332	0.979233	1.13885e-08	7.31033e-09	1.70273	1.55786	no	MRI
volume_thalamus	Thalamic excitatory (451)	0.386561	0.983124	2.00597e-09	6.95804e-09	1.35041	0.288295	no	MRI
volume_thalamus	Thalamic excitatory (452)	0.0930342	0.979233	1.12408e-08	8.50094e-09	1.77316	1.3223	no	MRI
volume_thalamus	Thalamic excitatory (453)	0.127243	0.979233	7.87662e-09	6.91222e-09	1.53297	1.13952	no	MRI
volume_thalamus	Thalamic excitatory (454)	0.297126	0.983124	3.78185e-09	7.09962e-09	1.48094	0.532684	no	MRI
volume_thalamus	Thalamic excitatory (455)	0.384707	0.983124	2.30352e-09	7.85809e-09	1.38838	0.29314	no	MRI
volume_thalamus	Thalamic excitatory (456)	0.350672	0.983124	2.39263e-09	6.23883e-09	1.34314	0.383506	no	MRI
volume_thalamus	Thalamic excitatory (457)	0.0175796	0.979233	1.45132e-08	6.88964e-09	1.67557	2.10652	no	MRI
volume_thalamus	Thalamic excitatory (458)	0.12248	0.979233	8.35396e-09	7.18508e-09	1.55419	1.16268	no	MRI
volume_thalamus	Thalamic excitatory (459)	0.66014	0.999425	-2.89626e-09	7.01535e-09	1.10832	-0.412846	no	MRI
volume_thalamus	Thalamic excitatory (460)	0.670982	0.999425	-2.75114e-09	6.2155e-09	1.01552	-0.442626	no	MRI
with_suicidal_thought	Miscellaneous (0)	0.95491	0.995073	-2.08887e-09	1.23277e-09	0.742194	-1.69445	no	psychiatric_MDD_subtype
with_suicidal_thought	Miscellaneous (1)	0.652894	0.864897	-4.7254e-10	1.20194e-09	0.947114	-0.393146	no	psychiatric_MDD_subtype
with_suicidal_thought	Miscellaneous (2)	0.800051	0.95114	-9.76852e-10	1.16043e-09	0.863814	-0.841802	no	psychiatric_MDD_subtype
with_suicidal_thought	Miscellaneous (3)	0.890576	0.980457	-1.47353e-09	1.19838e-09	0.784425	-1.2296	no	psychiatric_MDD_subtype
with_suicidal_thought	Microglia (4)	0.236934	0.485452	8.05108e-10	1.12414e-09	1.07252	0.716199	no	psychiatric_MDD_subtype
with_suicidal_thought	Microglia (5)	0.765599	0.941176	-8.15909e-10	1.12628e-09	0.864199	-0.72443	no	psychiatric_MDD_subtype
with_suicidal_thought	Microglia (6)	0.480954	0.731749	5.93234e-11	1.24215e-09	1.01118	0.0477586	no	psychiatric_MDD_subtype
with_suicidal_thought	Microglia (7)	0.478725	0.731749	6.35948e-11	1.19192e-09	1.00254	0.0533547	no	psychiatric_MDD_subtype
with_suicidal_thought	Microglia (8)	0.682186	0.8909	-5.67781e-10	1.19831e-09	0.92816	-0.47382	no	psychiatric_MDD_subtype
with_suicidal_thought	Microglia (9)	0.693807	0.897377	-6.29813e-10	1.24305e-09	0.913356	-0.506669	no	psychiatric_MDD_subtype
with_suicidal_thought	Microglia (10)	0.607859	0.826617	-3.18642e-10	1.16402e-09	0.955956	-0.273743	no	psychiatric_MDD_subtype
with_suicidal_thought	Microglia (11)	0.579875	0.81856	-2.4295e-10	1.20527e-09	0.976948	-0.201573	no	psychiatric_MDD_subtype
with_suicidal_thought	Microglia (12)	0.504191	0.747369	-1.29763e-11	1.23529e-09	0.984605	-0.0105046	no	psychiatric_MDD_subtype
with_suicidal_thought	Vascular (13)	0.952668	0.995073	-1.89032e-09	1.13105e-09	0.791656	-1.67129	no	psychiatric_MDD_subtype
with_suicidal_thought	Vascular (14)	0.793028	0.95114	-9.53473e-10	1.16708e-09	0.934886	-0.816974	no	psychiatric_MDD_subtype
with_suicidal_thought	Vascular (15)	0.894417	0.980457	-1.49891e-09	1.19878e-09	0.849415	-1.25037	no	psychiatric_MDD_subtype
with_suicidal_thought	Vascular (16)	0.897402	0.980457	-1.36817e-09	1.07995e-09	0.881835	-1.26688	no	psychiatric_MDD_subtype
with_suicidal_thought	Vascular (17)	0.92625	0.982742	-1.66438e-09	1.1491e-09	0.816118	-1.44842	no	psychiatric_MDD_subtype
with_suicidal_thought	Vascular (18)	0.528293	0.773153	-8.37887e-11	1.18045e-09	1.02488	-0.0709802	no	psychiatric_MDD_subtype
with_suicidal_thought	Vascular (19)	0.856924	0.97301	-1.23467e-09	1.15757e-09	0.889719	-1.0666	no	psychiatric_MDD_subtype
with_suicidal_thought	Vascular (20)	0.565019	0.808925	-1.91302e-10	1.16856e-09	1.07579	-0.163708	no	psychiatric_MDD_subtype
with_suicidal_thought	Vascular (21)	0.883696	0.979422	-1.24847e-09	1.04591e-09	0.917041	-1.19367	no	psychiatric_MDD_subtype
with_suicidal_thought	Vascular (22)	0.968339	0.995073	-1.83044e-09	9.85737e-10	0.853046	-1.85693	no	psychiatric_MDD_subtype
with_suicidal_thought	Vascular (23)	0.804733	0.95114	-1.00655e-09	1.17225e-09	0.915543	-0.85865	no	psychiatric_MDD_subtype
with_suicidal_thought	Fibroblast (24)	0.975279	0.995073	-2.07692e-09	1.05709e-09	0.761953	-1.96476	no	psychiatric_MDD_subtype
with_suicidal_thought	Fibroblast (25)	0.769293	0.942649	-7.68428e-10	1.04332e-09	0.971883	-0.736521	no	psychiatric_MDD_subtype
with_suicidal_thought	Fibroblast (26)	0.868305	0.976015	-1.27042e-09	1.13591e-09	0.886469	-1.11841	no	psychiatric_MDD_subtype
with_suicidal_thought	Fibroblast (27)	0.912934	0.982742	-1.51218e-09	1.11268e-09	0.869415	-1.35905	no	psychiatric_MDD_subtype
with_suicidal_thought	Fibroblast (28)	0.9686	0.995073	-2.12658e-09	1.14295e-09	0.782302	-1.86061	no	psychiatric_MDD_subtype
with_suicidal_thought	Fibroblast (29)	0.822678	0.955301	-1.02259e-09	1.10477e-09	0.918164	-0.925618	no	psychiatric_MDD_subtype
with_suicidal_thought	Fibroblast (30)	0.85151	0.971649	-1.01501e-09	9.73222e-10	0.934226	-1.04293	no	psychiatric_MDD_subtype
with_suicidal_thought	Fibroblast (31)	0.927317	0.982742	-1.3863e-09	9.5207e-10	0.90352	-1.45609	no	psychiatric_MDD_subtype
with_suicidal_thought	Oligodendrocyte precursor (32)	0.791729	0.95114	-7.00776e-10	8.62561e-10	1.04525	-0.812436	no	psychiatric_MDD_subtype
with_suicidal_thought	Oligodendrocyte precursor (33)	0.841307	0.967188	-9.01482e-10	9.01623e-10	1.01026	-0.999844	no	psychiatric_MDD_subtype
with_suicidal_thought	Oligodendrocyte precursor (34)	0.746363	0.935125	-6.04898e-10	9.12243e-10	1.08447	-0.663089	no	psychiatric_MDD_subtype
with_suicidal_thought	Oligodendrocyte precursor (35)	0.985444	0.995073	-1.82843e-09	8.37976e-10	0.912427	-2.18196	no	psychiatric_MDD_subtype
with_suicidal_thought	Oligodendrocyte precursor (36)	0.89184	0.980457	-1.18198e-09	9.56004e-10	0.978867	-1.23637	no	psychiatric_MDD_subtype
with_suicidal_thought	Committed oligodendrocyte precursor (37)	0.607756	0.826617	-2.41249e-10	8.8216e-10	1.09345	-0.273475	no	psychiatric_MDD_subtype
with_suicidal_thought	Committed oligodendrocyte precursor (38)	0.797986	0.95114	-8.54548e-10	1.02409e-09	0.99251	-0.834448	no	psychiatric_MDD_subtype
with_suicidal_thought	Committed oligodendrocyte precursor (39)	0.976881	0.995073	-1.78055e-09	8.93305e-10	0.879714	-1.99321	no	psychiatric_MDD_subtype
with_suicidal_thought	Oligodendrocyte (40)	0.665108	0.876043	-4.35281e-10	1.02072e-09	1.07429	-0.426445	no	psychiatric_MDD_subtype
with_suicidal_thought	Committed oligodendrocyte precursor (41)	0.726646	0.920286	-5.95517e-10	9.8808e-10	1.04445	-0.602701	no	psychiatric_MDD_subtype
with_suicidal_thought	Committed oligodendrocyte precursor (42)	0.503918	0.747369	-1.00494e-11	1.02333e-09	1.11727	-0.00982024	no	psychiatric_MDD_subtype
with_suicidal_thought	Committed oligodendrocyte precursor (43)	0.880304	0.979422	-1.23951e-09	1.05356e-09	0.9786	-1.17651	no	psychiatric_MDD_subtype
with_suicidal_thought	Oligodendrocyte (44)	0.629582	0.847188	-3.55558e-10	1.07502e-09	1.09941	-0.330747	no	psychiatric_MDD_subtype
with_suicidal_thought	Oligodendrocyte (45)	0.815285	0.95151	-8.91917e-10	9.93733e-10	1.02271	-0.897542	no	psychiatric_MDD_subtype
with_suicidal_thought	Oligodendrocyte (46)	0.809403	0.95114	-9.26273e-10	1.05775e-09	1.00709	-0.875699	no	psychiatric_MDD_subtype
with_suicidal_thought	Oligodendrocyte (47)	0.760509	0.937418	-7.35729e-10	1.03925e-09	1.01939	-0.70794	no	psychiatric_MDD_subtype
with_suicidal_thought	Oligodendrocyte (48)	0.811682	0.95114	-8.93298e-10	1.01039e-09	0.993826	-0.884111	no	psychiatric_MDD_subtype
with_suicidal_thought	Oligodendrocyte (49)	0.559434	0.803424	-1.57697e-10	1.05459e-09	1.10188	-0.149534	no	psychiatric_MDD_subtype
with_suicidal_thought	Oligodendrocyte (50)	0.758275	0.937418	-7.05365e-10	1.00656e-09	1.0242	-0.700764	no	psychiatric_MDD_subtype
with_suicidal_thought	Bergmann glia (51)	0.224695	0.472989	8.14533e-10	1.07681e-09	1.28482	0.756431	no	psychiatric_MDD_subtype
with_suicidal_thought	Astrocyte (52)	0.707458	0.901933	-5.72004e-10	1.04768e-09	1.08915	-0.545972	no	psychiatric_MDD_subtype
with_suicidal_thought	Astrocyte (53)	0.833691	0.963237	-9.88586e-10	1.02037e-09	1.02747	-0.968854	no	psychiatric_MDD_subtype
with_suicidal_thought	Astrocyte (54)	0.850905	0.971649	-1.01651e-09	9.77117e-10	1.03638	-1.04032	no	psychiatric_MDD_subtype
with_suicidal_thought	Astrocyte (55)	0.783168	0.95114	-7.82712e-10	9.99713e-10	1.05732	-0.782937	no	psychiatric_MDD_subtype
with_suicidal_thought	Astrocyte (56)	0.79414	0.95114	-8.61875e-10	1.04995e-09	1.03572	-0.820871	no	psychiatric_MDD_subtype
with_suicidal_thought	Astrocyte (57)	0.922456	0.982742	-1.38304e-09	9.72746e-10	0.985368	-1.42179	no	psychiatric_MDD_subtype
with_suicidal_thought	Astrocyte (58)	0.810889	0.95114	-9.25283e-10	1.05005e-09	1.02069	-0.881176	no	psychiatric_MDD_subtype
with_suicidal_thought	Astrocyte (59)	0.580627	0.81856	-2.24713e-10	1.10425e-09	1.11562	-0.203499	no	psychiatric_MDD_subtype
with_suicidal_thought	Astrocyte (60)	0.918606	0.982742	-1.44715e-09	1.03682e-09	0.948151	-1.39575	no	psychiatric_MDD_subtype
with_suicidal_thought	Astrocyte (61)	0.989952	0.995073	-2.43813e-09	1.04886e-09	0.802244	-2.32455	no	psychiatric_MDD_subtype
with_suicidal_thought	Astrocyte (62)	0.956538	0.995073	-1.81993e-09	1.06314e-09	0.887351	-1.71185	no	psychiatric_MDD_subtype
with_suicidal_thought	Astrocyte (63)	0.931543	0.984958	-1.57139e-09	1.05648e-09	0.947859	-1.48738	no	psychiatric_MDD_subtype
with_suicidal_thought	Astrocyte (64)	0.992915	0.995073	-2.22971e-09	9.09002e-10	0.788144	-2.45292	no	psychiatric_MDD_subtype
with_suicidal_thought	Ependymal (65)	0.955307	0.995073	-1.85134e-09	1.08989e-09	0.834094	-1.69865	no	psychiatric_MDD_subtype
with_suicidal_thought	Ependymal (66)	0.997025	0.997025	-2.85151e-09	1.03672e-09	0.702231	-2.75049	no	psychiatric_MDD_subtype
with_suicidal_thought	Ependymal (67)	0.992447	0.995073	-2.32375e-09	9.56344e-10	0.772386	-2.42982	no	psychiatric_MDD_subtype
with_suicidal_thought	Ependymal (68)	0.967722	0.995073	-2.04861e-09	1.10837e-09	0.777795	-1.84831	no	psychiatric_MDD_subtype
with_suicidal_thought	Ependymal (69)	0.988589	0.995073	-2.29991e-09	1.01032e-09	0.748142	-2.27641	no	psychiatric_MDD_subtype
with_suicidal_thought	Ependymal (70)	0.9787	0.995073	-2.0628e-09	1.01735e-09	0.808696	-2.02761	no	psychiatric_MDD_subtype
with_suicidal_thought	Ependymal (71)	0.905735	0.982742	-1.38092e-09	1.05018e-09	0.899304	-1.31494	no	psychiatric_MDD_subtype
with_suicidal_thought	Ependymal (72)	0.883817	0.979422	-1.24447e-09	1.04202e-09	0.909974	-1.19428	no	psychiatric_MDD_subtype
with_suicidal_thought	Ependymal (73)	0.953555	0.995073	-1.78056e-09	1.05964e-09	0.839407	-1.68035	no	psychiatric_MDD_subtype
with_suicidal_thought	Ependymal (74)	0.915372	0.982742	-1.46258e-09	1.06401e-09	0.908427	-1.3746	no	psychiatric_MDD_subtype
with_suicidal_thought	Committed oligodendrocyte precursor (75)	0.312452	0.571589	5.46727e-10	1.11825e-09	1.08186	0.488912	no	psychiatric_MDD_subtype
with_suicidal_thought	Choroid plexus (76)	0.498969	0.746834	2.59638e-12	1.00488e-09	1.06757	0.00258378	no	psychiatric_MDD_subtype
with_suicidal_thought	Choroid plexus (77)	0.90859	0.982742	-1.24638e-09	9.35638e-10	0.90807	-1.33212	no	psychiatric_MDD_subtype
with_suicidal_thought	Choroid plexus (78)	0.805431	0.95114	-7.78819e-10	9.04359e-10	0.984619	-0.861183	no	psychiatric_MDD_subtype
with_suicidal_thought	Choroid plexus (79)	0.867746	0.976015	-1.01302e-09	9.07882e-10	0.955671	-1.1158	no	psychiatric_MDD_subtype
with_suicidal_thought	Choroid plexus (80)	0.604282	0.826617	-2.59748e-10	9.82233e-10	1.0562	-0.264446	no	psychiatric_MDD_subtype
with_suicidal_thought	Choroid plexus (81)	0.817696	0.951913	-8.64954e-10	9.54044e-10	0.9918	-0.906619	no	psychiatric_MDD_subtype
with_suicidal_thought	Choroid plexus (82)	0.386113	0.637986	2.88201e-10	9.95636e-10	1.12592	0.289464	no	psychiatric_MDD_subtype
with_suicidal_thought	Deep-layer near-projecting (83)	0.384355	0.637366	2.82936e-10	9.62166e-10	1.15131	0.294062	no	psychiatric_MDD_subtype
with_suicidal_thought	Deep-layer corticothalamic and 6b (84)	0.57639	0.81856	-1.69997e-10	8.82339e-10	1.05644	-0.192667	no	psychiatric_MDD_subtype
with_suicidal_thought	Deep-layer near-projecting (85)	0.316267	0.575947	4.55764e-10	9.53156e-10	1.15789	0.478163	no	psychiatric_MDD_subtype
with_suicidal_thought	Deep-layer near-projecting (86)	0.0359027	0.192963	1.74498e-09	9.69247e-10	1.34084	1.80035	no	psychiatric_MDD_subtype
with_suicidal_thought	Deep-layer near-projecting (87)	0.215955	0.465211	7.0443e-10	8.96304e-10	1.19191	0.785927	no	psychiatric_MDD_subtype
with_suicidal_thought	Deep-layer near-projecting (88)	0.222357	0.470213	6.95463e-10	9.09985e-10	1.20335	0.764258	no	psychiatric_MDD_subtype
with_suicidal_thought	Deep-layer near-projecting (89)	0.401659	0.6497	2.24358e-10	9.00831e-10	1.13446	0.249056	no	psychiatric_MDD_subtype
with_suicidal_thought	Deep-layer near-projecting (90)	0.244958	0.497471	6.93964e-10	1.0051e-09	1.17648	0.690441	no	psychiatric_MDD_subtype
with_suicidal_thought	Deep-layer near-projecting (91)	0.102047	0.317864	1.28418e-09	1.01119e-09	1.26014	1.26997	no	psychiatric_MDD_subtype
with_suicidal_thought	Deep-layer near-projecting (92)	0.20387	0.460012	7.64711e-10	9.23699e-10	1.19772	0.827879	no	psychiatric_MDD_subtype
with_suicidal_thought	Deep-layer near-projecting (93)	0.0982175	0.308635	1.16783e-09	9.04051e-10	1.24739	1.29178	no	psychiatric_MDD_subtype
with_suicidal_thought	Deep-layer near-projecting (94)	0.15041	0.384184	1.03129e-09	9.96724e-10	1.22725	1.03467	no	psychiatric_MDD_subtype
with_suicidal_thought	Deep-layer near-projecting (95)	0.125048	0.358057	1.03237e-09	8.9762e-10	1.21903	1.15012	no	psychiatric_MDD_subtype
with_suicidal_thought	Deep-layer near-projecting (96)	0.210035	0.460012	6.96786e-10	8.64176e-10	1.1863	0.806301	no	psychiatric_MDD_subtype
with_suicidal_thought	Deep-layer corticothalamic and 6b (97)	0.523585	0.768702	-6.06193e-11	1.0248e-09	1.08396	-0.0591521	no	psychiatric_MDD_subtype
with_suicidal_thought	Deep-layer corticothalamic and 6b (98)	0.021268	0.153196	2.05196e-09	1.01169e-09	1.38234	2.02824	no	psychiatric_MDD_subtype
with_suicidal_thought	Deep-layer corticothalamic and 6b (99)	0.0385089	0.192963	1.92448e-09	1.08835e-09	1.3709	1.76826	no	psychiatric_MDD_subtype
with_suicidal_thought	Deep-layer corticothalamic and 6b (100)	0.0208664	0.153196	1.93768e-09	9.51629e-10	1.35415	2.03618	no	psychiatric_MDD_subtype
with_suicidal_thought	Deep-layer corticothalamic and 6b (101)	0.0319794	0.190669	1.86947e-09	1.00918e-09	1.37089	1.85247	no	psychiatric_MDD_subtype
with_suicidal_thought	Deep-layer corticothalamic and 6b (102)	0.00196829	0.0824892	2.61766e-09	9.07903e-10	1.45601	2.8832	no	psychiatric_MDD_subtype
with_suicidal_thought	Deep-layer corticothalamic and 6b (103)	0.118466	0.347309	1.05614e-09	8.92998e-10	1.25472	1.18269	no	psychiatric_MDD_subtype
with_suicidal_thought	Deep-layer corticothalamic and 6b (104)	0.20876	0.460012	8.04374e-10	9.92159e-10	1.21665	0.810731	no	psychiatric_MDD_subtype
with_suicidal_thought	Deep-layer corticothalamic and 6b (105)	0.0029667	0.0906401	2.78178e-09	1.01103e-09	1.47578	2.75144	no	psychiatric_MDD_subtype
with_suicidal_thought	Deep-layer corticothalamic and 6b (106)	0.0118119	0.124066	2.31162e-09	1.0214e-09	1.4131	2.26319	no	psychiatric_MDD_subtype
with_suicidal_thought	Deep-layer corticothalamic and 6b (107)	0.0251613	0.165444	2.0381e-09	1.04133e-09	1.36746	1.95721	no	psychiatric_MDD_subtype
with_suicidal_thought	Deep-layer corticothalamic and 6b (108)	0.0539282	0.23536	1.5635e-09	9.72387e-10	1.30526	1.6079	no	psychiatric_MDD_subtype
with_suicidal_thought	Deep-layer corticothalamic and 6b (109)	0.0426828	0.204966	1.61093e-09	9.36384e-10	1.30868	1.72037	no	psychiatric_MDD_subtype
with_suicidal_thought	Deep-layer corticothalamic and 6b (110)	0.0944406	0.308635	1.29886e-09	9.88553e-10	1.27117	1.3139	no	psychiatric_MDD_subtype
with_suicidal_thought	Deep-layer corticothalamic and 6b (111)	0.637737	0.852165	-3.31036e-10	9.3933e-10	1.05153	-0.352418	no	psychiatric_MDD_subtype
with_suicidal_thought	Deep-layer corticothalamic and 6b (112)	0.33633	0.594053	3.96339e-10	9.38077e-10	1.14802	0.422501	no	psychiatric_MDD_subtype
with_suicidal_thought	Miscellaneous (113)	0.399394	0.6497	2.3501e-10	9.2191e-10	1.1028	0.254916	no	psychiatric_MDD_subtype
with_suicidal_thought	Miscellaneous (114)	0.0797826	0.289728	1.37068e-09	9.74508e-10	1.25318	1.40654	no	psychiatric_MDD_subtype
with_suicidal_thought	Hippocampal CA1-3 (115)	0.206325	0.460012	7.49058e-10	9.14332e-10	1.1831	0.81924	no	psychiatric_MDD_subtype
with_suicidal_thought	Miscellaneous (116)	0.0550514	0.23536	1.51233e-09	9.46548e-10	1.29519	1.59773	no	psychiatric_MDD_subtype
with_suicidal_thought	Miscellaneous (117)	0.0302693	0.188569	1.95053e-09	1.03926e-09	1.36631	1.87685	no	psychiatric_MDD_subtype
with_suicidal_thought	Miscellaneous (118)	0.0868788	0.298963	1.39671e-09	1.02682e-09	1.24143	1.36023	no	psychiatric_MDD_subtype
with_suicidal_thought	Hippocampal CA1-3 (119)	0.0245275	0.165444	1.95188e-09	9.91754e-10	1.36451	1.96811	no	psychiatric_MDD_subtype
with_suicidal_thought	Upper-layer intratelencephalic (120)	0.0344734	0.191473	1.76302e-09	9.69351e-10	1.34006	1.81877	no	psychiatric_MDD_subtype
with_suicidal_thought	Upper-layer intratelencephalic (121)	0.0339607	0.191473	1.71069e-09	9.37092e-10	1.31417	1.82553	no	psychiatric_MDD_subtype
with_suicidal_thought	Upper-layer intratelencephalic (122)	0.0130702	0.124066	2.34934e-09	1.0563e-09	1.39768	2.22412	no	psychiatric_MDD_subtype
with_suicidal_thought	Upper-layer intratelencephalic (123)	0.00409374	0.0928207	3.03304e-09	1.14704e-09	1.48883	2.64424	no	psychiatric_MDD_subtype
with_suicidal_thought	Upper-layer intratelencephalic (124)	0.00225165	0.0865009	3.13694e-09	1.10433e-09	1.50618	2.84057	no	psychiatric_MDD_subtype
with_suicidal_thought	Upper-layer intratelencephalic (125)	0.000684409	0.0733196	3.30042e-09	1.03101e-09	1.5169	3.20115	no	psychiatric_MDD_subtype
with_suicidal_thought	Upper-layer intratelencephalic (126)	0.00124952	0.0733196	2.87101e-09	9.49579e-10	1.48553	3.02346	no	psychiatric_MDD_subtype
with_suicidal_thought	Upper-layer intratelencephalic (127)	0.0165156	0.138431	1.91467e-09	8.98186e-10	1.38122	2.1317	no	psychiatric_MDD_subtype
with_suicidal_thought	Upper-layer intratelencephalic (128)	0.00589988	0.0939467	2.49249e-09	9.89841e-10	1.42935	2.51808	no	psychiatric_MDD_subtype
with_suicidal_thought	Upper-layer intratelencephalic (129)	0.0367572	0.192963	1.80194e-09	1.00688e-09	1.33675	1.78962	no	psychiatric_MDD_subtype
with_suicidal_thought	Upper-layer intratelencephalic (130)	0.390666	0.643203	2.86667e-10	1.03272e-09	1.13121	0.277584	no	psychiatric_MDD_subtype
with_suicidal_thought	Upper-layer intratelencephalic (131)	0.0115278	0.124066	2.27629e-09	1.00166e-09	1.38988	2.27251	no	psychiatric_MDD_subtype
with_suicidal_thought	Miscellaneous (132)	0.0327181	0.190669	2.20438e-09	1.19656e-09	1.40134	1.84227	no	psychiatric_MDD_subtype
with_suicidal_thought	Upper-layer intratelencephalic (133)	0.0191752	0.15241	2.30248e-09	1.11172e-09	1.39657	2.07109	no	psychiatric_MDD_subtype
with_suicidal_thought	Upper-layer intratelencephalic (134)	0.049791	0.225036	1.58317e-09	9.61312e-10	1.33587	1.64688	no	psychiatric_MDD_subtype
with_suicidal_thought	Upper-layer intratelencephalic (135)	0.0153099	0.135728	2.18505e-09	1.01067e-09	1.39807	2.16198	no	psychiatric_MDD_subtype
with_suicidal_thought	Deep-layer intratelencephalic (136)	0.00664623	0.0957472	2.33997e-09	9.45122e-10	1.46151	2.47584	no	psychiatric_MDD_subtype
with_suicidal_thought	Deep-layer intratelencephalic (137)	0.00784889	0.105537	2.22652e-09	9.21622e-10	1.40095	2.41587	no	psychiatric_MDD_subtype
with_suicidal_thought	Upper-layer intratelencephalic (138)	0.056543	0.239141	1.77803e-09	1.12216e-09	1.33535	1.58447	no	psychiatric_MDD_subtype
with_suicidal_thought	Deep-layer intratelencephalic (139)	0.00935316	0.113898	2.21309e-09	9.41206e-10	1.4011	2.35133	no	psychiatric_MDD_subtype
with_suicidal_thought	Deep-layer intratelencephalic (140)	0.00801258	0.105537	2.34453e-09	9.73505e-10	1.42564	2.40834	no	psychiatric_MDD_subtype
with_suicidal_thought	Deep-layer intratelencephalic (141)	0.00605253	0.0939467	2.53578e-09	1.01065e-09	1.45438	2.50907	no	psychiatric_MDD_subtype
with_suicidal_thought	Deep-layer intratelencephalic (142)	0.0621649	0.258907	1.35385e-09	8.80922e-10	1.28183	1.53685	no	psychiatric_MDD_subtype
with_suicidal_thought	Deep-layer intratelencephalic (143)	0.0715261	0.280226	1.33709e-09	9.12987e-10	1.27104	1.46452	no	psychiatric_MDD_subtype
with_suicidal_thought	Deep-layer intratelencephalic (144)	0.00617374	0.0939467	2.6053e-09	1.04127e-09	1.43207	2.50205	no	psychiatric_MDD_subtype
with_suicidal_thought	Deep-layer intratelencephalic (145)	0.0851008	0.297208	1.2037e-09	8.77617e-10	1.2692	1.37156	no	psychiatric_MDD_subtype
with_suicidal_thought	Deep-layer intratelencephalic (146)	0.00338617	0.091825	2.48208e-09	9.16629e-10	1.46763	2.70784	no	psychiatric_MDD_subtype
with_suicidal_thought	Deep-layer intratelencephalic (147)	0.00121077	0.0733196	3.12379e-09	1.02994e-09	1.548	3.03298	no	psychiatric_MDD_subtype
with_suicidal_thought	Deep-layer intratelencephalic (148)	0.0374997	0.192963	1.80735e-09	1.0151e-09	1.35854	1.78047	no	psychiatric_MDD_subtype
with_suicidal_thought	Deep-layer intratelencephalic (149)	0.00532954	0.0939467	2.52716e-09	9.89614e-10	1.4606	2.55368	no	psychiatric_MDD_subtype
with_suicidal_thought	Deep-layer intratelencephalic (150)	0.0174981	0.144047	2.21528e-09	1.05069e-09	1.42467	2.1084	no	psychiatric_MDD_subtype
with_suicidal_thought	Deep-layer intratelencephalic (151)	0.045536	0.212041	1.80788e-09	1.0699e-09	1.36563	1.68977	no	psychiatric_MDD_subtype
with_suicidal_thought	Deep-layer intratelencephalic (152)	0.00125065	0.0733196	2.97353e-09	9.83576e-10	1.51059	3.02318	no	psychiatric_MDD_subtype
with_suicidal_thought	Amygdala excitatory (153)	0.254625	0.503856	5.9219e-10	8.9725e-10	1.15993	0.660005	no	psychiatric_MDD_subtype
with_suicidal_thought	Amygdala excitatory (154)	0.0318332	0.190669	1.58753e-09	8.5604e-10	1.3255	1.85451	no	psychiatric_MDD_subtype
with_suicidal_thought	Amygdala excitatory (155)	0.1116	0.338472	1.08419e-09	8.90096e-10	1.27789	1.21806	no	psychiatric_MDD_subtype
with_suicidal_thought	Amygdala excitatory (156)	0.208657	0.460012	7.65107e-10	9.43306e-10	1.1795	0.811092	no	psychiatric_MDD_subtype
with_suicidal_thought	Amygdala excitatory (157)	0.0902606	0.302091	1.35744e-09	1.01366e-09	1.26041	1.33915	no	psychiatric_MDD_subtype
with_suicidal_thought	Amygdala excitatory (158)	0.0678584	0.27342	1.58728e-09	1.06391e-09	1.29417	1.49193	no	psychiatric_MDD_subtype
with_suicidal_thought	Amygdala excitatory (159)	0.0798644	0.289728	1.27531e-09	9.07059e-10	1.28106	1.40598	no	psychiatric_MDD_subtype
with_suicidal_thought	Amygdala excitatory (160)	0.0973034	0.308635	1.27947e-09	9.86434e-10	1.2444	1.29707	no	psychiatric_MDD_subtype
with_suicidal_thought	Amygdala excitatory (161)	0.131782	0.363235	1.01874e-09	9.11207e-10	1.25743	1.11801	no	psychiatric_MDD_subtype
with_suicidal_thought	Amygdala excitatory (162)	0.233541	0.482791	6.37365e-10	8.76423e-10	1.20919	0.727235	no	psychiatric_MDD_subtype
with_suicidal_thought	Hippocampal CA1-3 (163)	0.256846	0.503856	5.96508e-10	9.13351e-10	1.21597	0.653098	no	psychiatric_MDD_subtype
with_suicidal_thought	Miscellaneous (164)	0.0509762	0.226153	1.50758e-09	9.21808e-10	1.29957	1.63546	no	psychiatric_MDD_subtype
with_suicidal_thought	Miscellaneous (165)	0.134467	0.363235	1.00382e-09	9.08005e-10	1.24105	1.10552	no	psychiatric_MDD_subtype
with_suicidal_thought	Miscellaneous (166)	0.0232864	0.165154	1.83615e-09	9.22613e-10	1.35517	1.99017	no	psychiatric_MDD_subtype
with_suicidal_thought	Miscellaneous (167)	0.0189158	0.15241	2.09268e-09	1.00771e-09	1.38254	2.07667	no	psychiatric_MDD_subtype
with_suicidal_thought	Miscellaneous (168)	0.00827139	0.10592	2.22046e-09	9.26461e-10	1.4212	2.39672	no	psychiatric_MDD_subtype
with_suicidal_thought	Hippocampal CA1-3 (169)	0.00311	0.0906401	2.57269e-09	9.40327e-10	1.44116	2.73595	no	psychiatric_MDD_subtype
with_suicidal_thought	Miscellaneous (170)	0.00314586	0.0906401	2.52286e-09	9.23387e-10	1.46604	2.73218	no	psychiatric_MDD_subtype
with_suicidal_thought	Amygdala excitatory (171)	0.11915	0.347309	1.16306e-09	9.86277e-10	1.25713	1.17925	no	psychiatric_MDD_subtype
with_suicidal_thought	Amygdala excitatory (172)	0.126583	0.359468	1.10517e-09	9.6716e-10	1.23736	1.14269	no	psychiatric_MDD_subtype
with_suicidal_thought	Amygdala excitatory (173)	0.0296841	0.187457	1.77751e-09	9.42746e-10	1.32698	1.88546	no	psychiatric_MDD_subtype
with_suicidal_thought	Amygdala excitatory (174)	0.0133703	0.124066	2.12515e-09	9.59312e-10	1.36509	2.21528	no	psychiatric_MDD_subtype
with_suicidal_thought	Amygdala excitatory (175)	0.0384988	0.192963	1.53401e-09	8.67467e-10	1.2876	1.76838	no	psychiatric_MDD_subtype
with_suicidal_thought	Miscellaneous (176)	0.25392	0.503856	7.58196e-10	1.14496e-09	1.18334	0.662204	no	psychiatric_MDD_subtype
with_suicidal_thought	Miscellaneous (177)	0.0014256	0.0733196	3.16472e-09	1.0608e-09	1.55457	2.98334	no	psychiatric_MDD_subtype
with_suicidal_thought	Miscellaneous (178)	0.0200652	0.153196	1.98429e-09	9.66813e-10	1.39273	2.0524	no	psychiatric_MDD_subtype
with_suicidal_thought	Hippocampal CA1-3 (179)	0.0546972	0.23536	1.50781e-09	9.41838e-10	1.31032	1.60092	no	psychiatric_MDD_subtype
with_suicidal_thought	Hippocampal CA1-3 (180)	0.0473501	0.218284	1.55932e-09	9.33104e-10	1.31301	1.67111	no	psychiatric_MDD_subtype
with_suicidal_thought	Hippocampal CA1-3 (181)	0.0358871	0.192963	1.74934e-09	9.71562e-10	1.33901	1.80055	no	psychiatric_MDD_subtype
with_suicidal_thought	Hippocampal CA1-3 (182)	0.0125193	0.124066	2.07351e-09	9.25342e-10	1.37031	2.24081	no	psychiatric_MDD_subtype
with_suicidal_thought	Hippocampal CA1-3 (183)	0.0278226	0.178142	1.70559e-09	8.91204e-10	1.32174	1.9138	no	psychiatric_MDD_subtype
with_suicidal_thought	Hippocampal CA1-3 (184)	0.129686	0.362335	1.10108e-09	9.76241e-10	1.22005	1.12788	no	psychiatric_MDD_subtype
with_suicidal_thought	Hippocampal CA1-3 (185)	0.258585	0.505118	7.26211e-10	1.12119e-09	1.18648	0.647713	no	psychiatric_MDD_subtype
with_suicidal_thought	Hippocampal CA1-3 (186)	0.140181	0.371399	1.10081e-09	1.01973e-09	1.23155	1.07951	no	psychiatric_MDD_subtype
with_suicidal_thought	Hippocampal CA1-3 (187)	0.0805141	0.289728	1.29838e-09	9.2634e-10	1.27718	1.40162	no	psychiatric_MDD_subtype
with_suicidal_thought	Hippocampal CA1-3 (188)	0.139655	0.371399	1.05738e-09	9.77366e-10	1.22828	1.08187	no	psychiatric_MDD_subtype
with_suicidal_thought	Hippocampal CA1-3 (189)	0.0320125	0.190669	1.63012e-09	8.8019e-10	1.32356	1.85201	no	psychiatric_MDD_subtype
with_suicidal_thought	Hippocampal CA4 (190)	0.325882	0.580643	4.69708e-10	1.04076e-09	1.16975	0.451313	no	psychiatric_MDD_subtype
with_suicidal_thought	Hippocampal CA4 (191)	0.374346	0.633347	3.77287e-10	1.17768e-09	1.1317	0.320364	no	psychiatric_MDD_subtype
with_suicidal_thought	Hippocampal CA4 (192)	0.218924	0.467521	8.44376e-10	1.08835e-09	1.21864	0.775831	no	psychiatric_MDD_subtype
with_suicidal_thought	Hippocampal CA4 (193)	0.182264	0.442231	1.11051e-09	1.22469e-09	1.25132	0.906769	no	psychiatric_MDD_subtype
with_suicidal_thought	Hippocampal CA4 (194)	0.266404	0.51386	7.37111e-10	1.18179e-09	1.14921	0.623724	no	psychiatric_MDD_subtype
with_suicidal_thought	Hippocampal CA4 (195)	0.200453	0.460012	9.8256e-10	1.16971e-09	1.24416	0.840006	no	psychiatric_MDD_subtype
with_suicidal_thought	Hippocampal CA4 (196)	0.186037	0.44902	8.39318e-10	9.4031e-10	1.25042	0.892597	no	psychiatric_MDD_subtype
with_suicidal_thought	Hippocampal CA4 (197)	0.272287	0.517762	5.91762e-10	9.76649e-10	1.21074	0.605911	no	psychiatric_MDD_subtype
with_suicidal_thought	Hippocampal CA4 (198)	0.551231	0.794117	-1.22428e-10	9.50735e-10	1.12274	-0.128772	no	psychiatric_MDD_subtype
with_suicidal_thought	Hippocampal dentate gyrus (199)	0.169495	0.417845	1.15355e-09	1.20643e-09	1.23566	0.956164	no	psychiatric_MDD_subtype
with_suicidal_thought	Hippocampal dentate gyrus (200)	0.0623398	0.258907	1.62956e-09	1.06131e-09	1.33901	1.53542	no	psychiatric_MDD_subtype
with_suicidal_thought	Hippocampal dentate gyrus (201)	0.326218	0.580643	4.11553e-10	9.13789e-10	1.16336	0.450381	no	psychiatric_MDD_subtype
with_suicidal_thought	Hippocampal dentate gyrus (202)	0.0875807	0.298963	1.32782e-09	9.79359e-10	1.29781	1.3558	no	psychiatric_MDD_subtype
with_suicidal_thought	Hippocampal dentate gyrus (203)	0.252693	0.503856	6.45901e-10	9.69765e-10	1.2016	0.666038	no	psychiatric_MDD_subtype
with_suicidal_thought	Hippocampal dentate gyrus (204)	0.273579	0.517762	6.47726e-10	1.07591e-09	1.12338	0.602025	no	psychiatric_MDD_subtype
with_suicidal_thought	Hippocampal dentate gyrus (205)	0.678922	0.889156	-4.74709e-10	1.02157e-09	0.990088	-0.464685	no	psychiatric_MDD_subtype
with_suicidal_thought	Medium spiny neuron (206)	0.863537	0.976015	-1.10613e-09	1.00892e-09	0.943425	-1.09635	no	psychiatric_MDD_subtype
with_suicidal_thought	Medium spiny neuron (207)	0.142317	0.374228	1.01695e-09	9.50449e-10	1.2178	1.06997	no	psychiatric_MDD_subtype
with_suicidal_thought	Medium spiny neuron (208)	0.097895	0.308635	1.29561e-09	1.00153e-09	1.24591	1.29364	no	psychiatric_MDD_subtype
with_suicidal_thought	Medium spiny neuron (209)	0.108817	0.332216	1.23854e-09	1.00462e-09	1.25145	1.23284	no	psychiatric_MDD_subtype
with_suicidal_thought	Medium spiny neuron (210)	0.148854	0.383363	1.03581e-09	9.94673e-10	1.21621	1.04136	no	psychiatric_MDD_subtype
with_suicidal_thought	Medium spiny neuron (211)	0.199723	0.460012	7.79038e-10	9.24552e-10	1.18812	0.842612	no	psychiatric_MDD_subtype
with_suicidal_thought	Medium spiny neuron (212)	0.360193	0.621907	3.40108e-10	9.50178e-10	1.13035	0.357942	no	psychiatric_MDD_subtype
with_suicidal_thought	Medium spiny neuron (213)	0.708243	0.901933	-5.14486e-10	9.384e-10	0.984691	-0.548258	no	psychiatric_MDD_subtype
with_suicidal_thought	Medium spiny neuron (214)	0.733327	0.923672	-5.46532e-10	8.77387e-10	0.990974	-0.622908	no	psychiatric_MDD_subtype
with_suicidal_thought	Medium spiny neuron (215)	0.203003	0.460012	7.7442e-10	9.31979e-10	1.15912	0.830941	no	psychiatric_MDD_subtype
with_suicidal_thought	Medium spiny neuron (216)	0.438652	0.693669	1.41195e-10	9.14548e-10	1.09952	0.154388	no	psychiatric_MDD_subtype
with_suicidal_thought	Medium spiny neuron (217)	0.308212	0.566079	4.34456e-10	8.67309e-10	1.18713	0.500924	no	psychiatric_MDD_subtype
with_suicidal_thought	Medium spiny neuron (218)	0.457959	0.711308	9.89323e-11	9.3706e-10	1.12319	0.105577	no	psychiatric_MDD_subtype
with_suicidal_thought	Medium spiny neuron (219)	0.883356	0.979422	-1.06316e-09	8.91963e-10	0.975842	-1.19193	no	psychiatric_MDD_subtype
with_suicidal_thought	Medium spiny neuron (220)	0.604171	0.826617	-2.23541e-10	8.46244e-10	1.08512	-0.264157	no	psychiatric_MDD_subtype
with_suicidal_thought	Medium spiny neuron (221)	0.0236686	0.165321	1.76329e-09	8.89082e-10	1.36273	1.98327	no	psychiatric_MDD_subtype
with_suicidal_thought	Eccentric medium spiny neuron (222)	0.13295	0.363235	1.09676e-09	9.85807e-10	1.28122	1.11255	no	psychiatric_MDD_subtype
with_suicidal_thought	Eccentric medium spiny neuron (223)	0.0984151	0.308635	1.33539e-09	1.03468e-09	1.31381	1.29064	no	psychiatric_MDD_subtype
with_suicidal_thought	Eccentric medium spiny neuron (224)	0.150953	0.384184	1.03953e-09	1.00694e-09	1.27229	1.03236	no	psychiatric_MDD_subtype
with_suicidal_thought	Eccentric medium spiny neuron (225)	0.210548	0.460012	8.43636e-10	1.04862e-09	1.22898	0.804522	no	psychiatric_MDD_subtype
with_suicidal_thought	Eccentric medium spiny neuron (226)	0.367149	0.626874	3.54774e-10	1.04526e-09	1.18369	0.339413	no	psychiatric_MDD_subtype
with_suicidal_thought	Eccentric medium spiny neuron (227)	0.202341	0.460012	7.53913e-10	9.04742e-10	1.22069	0.83329	no	psychiatric_MDD_subtype
with_suicidal_thought	Eccentric medium spiny neuron (228)	0.00571724	0.0939467	2.30094e-09	9.09774e-10	1.46772	2.52913	no	psychiatric_MDD_subtype
with_suicidal_thought	Eccentric medium spiny neuron (229)	0.408284	0.658109	1.98535e-10	8.55901e-10	1.20771	0.231961	no	psychiatric_MDD_subtype
with_suicidal_thought	Eccentric medium spiny neuron (230)	0.601429	0.826617	-2.42971e-10	9.45237e-10	1.10898	-0.257048	no	psychiatric_MDD_subtype
with_suicidal_thought	Eccentric medium spiny neuron (231)	0.286417	0.538697	5.10632e-10	9.05566e-10	1.22119	0.563882	no	psychiatric_MDD_subtype
with_suicidal_thought	Eccentric medium spiny neuron (232)	0.854842	0.97301	-9.22225e-10	8.72141e-10	1.02207	-1.05743	no	psychiatric_MDD_subtype
with_suicidal_thought	Eccentric medium spiny neuron (233)	0.0632428	0.260312	1.43219e-09	9.37229e-10	1.35334	1.52811	no	psychiatric_MDD_subtype
with_suicidal_thought	Eccentric medium spiny neuron (234)	0.321492	0.576833	3.89604e-10	8.40514e-10	1.17412	0.46353	no	psychiatric_MDD_subtype
with_suicidal_thought	Splatter (235)	0.220318	0.468049	7.59834e-10	9.85365e-10	1.19972	0.771119	no	psychiatric_MDD_subtype
with_suicidal_thought	MGE interneuron (236)	0.362068	0.622811	3.46555e-10	9.8192e-10	1.20761	0.352936	no	psychiatric_MDD_subtype
with_suicidal_thought	Splatter (237)	0.348874	0.60691	3.26704e-10	8.41238e-10	1.19641	0.388362	no	psychiatric_MDD_subtype
with_suicidal_thought	Splatter (238)	0.10424	0.322515	1.22381e-09	9.73013e-10	1.2905	1.25776	no	psychiatric_MDD_subtype
with_suicidal_thought	MGE interneuron (239)	0.0873208	0.298963	1.39455e-09	1.02734e-09	1.34928	1.35744	no	psychiatric_MDD_subtype
with_suicidal_thought	MGE interneuron (240)	0.381414	0.636831	2.95465e-10	9.79114e-10	1.19246	0.301768	no	psychiatric_MDD_subtype
with_suicidal_thought	MGE interneuron (241)	0.271662	0.517762	5.96404e-10	9.81261e-10	1.23353	0.607793	no	psychiatric_MDD_subtype
with_suicidal_thought	MGE interneuron (242)	0.0382311	0.192963	1.79588e-09	1.01371e-09	1.3874	1.77159	no	psychiatric_MDD_subtype
with_suicidal_thought	MGE interneuron (243)	0.0670265	0.27342	1.57128e-09	1.0487e-09	1.34624	1.49831	no	psychiatric_MDD_subtype
with_suicidal_thought	MGE interneuron (244)	0.0376441	0.192963	1.80015e-09	1.01206e-09	1.37809	1.7787	no	psychiatric_MDD_subtype
with_suicidal_thought	MGE interneuron (245)	0.0486882	0.22223	1.52288e-09	9.18664e-10	1.3349	1.65771	no	psychiatric_MDD_subtype
with_suicidal_thought	MGE interneuron (246)	0.096277	0.308635	1.29395e-09	9.9301e-10	1.30331	1.30306	no	psychiatric_MDD_subtype
with_suicidal_thought	MGE interneuron (247)	0.509331	0.75257	-2.30321e-11	9.84609e-10	1.14445	-0.0233922	no	psychiatric_MDD_subtype
with_suicidal_thought	MGE interneuron (248)	0.0398055	0.196073	1.75192e-09	9.99416e-10	1.37599	1.75295	no	psychiatric_MDD_subtype
with_suicidal_thought	MGE interneuron (249)	0.0211878	0.153196	1.79342e-09	8.83542e-10	1.37517	2.02981	no	psychiatric_MDD_subtype
with_suicidal_thought	MGE interneuron (250)	0.0254806	0.165444	1.81694e-09	9.309e-10	1.39827	1.95181	no	psychiatric_MDD_subtype
with_suicidal_thought	MGE interneuron (251)	0.707784	0.901933	-4.87384e-10	8.91139e-10	1.11076	-0.546922	no	psychiatric_MDD_subtype
with_suicidal_thought	MGE interneuron (252)	0.453207	0.70863	1.04215e-10	8.86458e-10	1.16805	0.117563	no	psychiatric_MDD_subtype
with_suicidal_thought	MGE interneuron (253)	0.0904308	0.302091	1.25862e-09	9.40595e-10	1.30142	1.33811	no	psychiatric_MDD_subtype
with_suicidal_thought	MGE interneuron (254)	0.401343	0.6497	2.46128e-10	9.85014e-10	1.18892	0.249872	no	psychiatric_MDD_subtype
with_suicidal_thought	MGE interneuron (255)	0.0912728	0.30271	1.45239e-09	1.0896e-09	1.32663	1.33296	no	psychiatric_MDD_subtype
with_suicidal_thought	MGE interneuron (256)	0.903164	0.982742	-1.16201e-09	8.93997e-10	0.965487	-1.29979	no	psychiatric_MDD_subtype
with_suicidal_thought	MGE interneuron (257)	0.590907	0.826617	-2.3155e-10	1.00727e-09	1.10829	-0.229878	no	psychiatric_MDD_subtype
with_suicidal_thought	MGE interneuron (258)	0.319392	0.576833	4.11988e-10	8.77692e-10	1.22054	0.469399	no	psychiatric_MDD_subtype
with_suicidal_thought	MGE interneuron (259)	0.0120887	0.124066	2.50568e-09	1.11151e-09	1.48366	2.2543	no	psychiatric_MDD_subtype
with_suicidal_thought	MGE interneuron (260)	0.0551385	0.23536	1.79774e-09	1.12573e-09	1.38522	1.59695	no	psychiatric_MDD_subtype
with_suicidal_thought	MGE interneuron (261)	0.0682805	0.27342	1.65665e-09	1.1128e-09	1.3653	1.48872	no	psychiatric_MDD_subtype
with_suicidal_thought	MGE interneuron (262)	0.127101	0.359468	1.17348e-09	1.02918e-09	1.30491	1.1402	no	psychiatric_MDD_subtype
with_suicidal_thought	MGE interneuron (263)	0.108056	0.332092	1.418e-09	1.14638e-09	1.31735	1.23693	no	psychiatric_MDD_subtype
with_suicidal_thought	LAMP5-LHX6 and Chandelier (264)	0.0401801	0.196073	1.94931e-09	1.11479e-09	1.41455	1.7486	no	psychiatric_MDD_subtype
with_suicidal_thought	LAMP5-LHX6 and Chandelier (265)	0.0132904	0.124066	2.22488e-09	1.00327e-09	1.45963	2.21762	no	psychiatric_MDD_subtype
with_suicidal_thought	LAMP5-LHX6 and Chandelier (266)	0.00460735	0.0928207	2.51909e-09	9.674e-10	1.49004	2.60398	no	psychiatric_MDD_subtype
with_suicidal_thought	LAMP5-LHX6 and Chandelier (267)	0.0330879	0.190669	1.78922e-09	9.73869e-10	1.39456	1.83723	no	psychiatric_MDD_subtype
with_suicidal_thought	LAMP5-LHX6 and Chandelier (268)	0.0450443	0.211892	1.61488e-09	9.52771e-10	1.36438	1.69493	no	psychiatric_MDD_subtype
with_suicidal_thought	LAMP5-LHX6 and Chandelier (269)	0.00510044	0.0939467	2.35401e-09	9.16335e-10	1.47657	2.56894	no	psychiatric_MDD_subtype
with_suicidal_thought	LAMP5-LHX6 and Chandelier (270)	0.00159045	0.0733196	2.87792e-09	9.75669e-10	1.52994	2.94969	no	psychiatric_MDD_subtype
with_suicidal_thought	LAMP5-LHX6 and Chandelier (271)	0.0829073	0.294002	1.31076e-09	9.45868e-10	1.3272	1.38578	no	psychiatric_MDD_subtype
with_suicidal_thought	LAMP5-LHX6 and Chandelier (272)	0.0212236	0.153196	1.81181e-09	8.92909e-10	1.3869	2.02911	no	psychiatric_MDD_subtype
with_suicidal_thought	LAMP5-LHX6 and Chandelier (273)	0.0366702	0.192963	1.66376e-09	9.29109e-10	1.37639	1.79071	no	psychiatric_MDD_subtype
with_suicidal_thought	LAMP5-LHX6 and Chandelier (274)	0.03441	0.191473	1.83209e-09	1.00687e-09	1.36257	1.8196	no	psychiatric_MDD_subtype
with_suicidal_thought	LAMP5-LHX6 and Chandelier (275)	0.00108112	0.0733196	2.83869e-09	9.25562e-10	1.51526	3.06699	no	psychiatric_MDD_subtype
with_suicidal_thought	CGE interneuron (276)	0.202932	0.460012	8.478e-10	1.01998e-09	1.24145	0.831193	no	psychiatric_MDD_subtype
with_suicidal_thought	CGE interneuron (277)	0.096153	0.308635	1.27486e-09	9.7781e-10	1.31044	1.30379	no	psychiatric_MDD_subtype
with_suicidal_thought	CGE interneuron (278)	0.025251	0.165444	1.9726e-09	1.00865e-09	1.39282	1.95569	no	psychiatric_MDD_subtype
with_suicidal_thought	CGE interneuron (279)	0.142872	0.374228	1.03414e-09	9.68748e-10	1.24931	1.0675	no	psychiatric_MDD_subtype
with_suicidal_thought	CGE interneuron (280)	0.236038	0.485452	6.73502e-10	9.36585e-10	1.21226	0.719104	no	psychiatric_MDD_subtype
with_suicidal_thought	CGE interneuron (281)	0.364399	0.624491	3.18205e-10	9.17747e-10	1.15365	0.346724	no	psychiatric_MDD_subtype
with_suicidal_thought	CGE interneuron (282)	0.0212046	0.153196	2.14267e-09	1.05577e-09	1.41643	2.02948	no	psychiatric_MDD_subtype
with_suicidal_thought	CGE interneuron (283)	0.0163473	0.138431	2.20905e-09	1.03429e-09	1.41304	2.13581	no	psychiatric_MDD_subtype
with_suicidal_thought	CGE interneuron (284)	0.0799325	0.289728	1.43343e-09	1.01985e-09	1.31172	1.40553	no	psychiatric_MDD_subtype
with_suicidal_thought	CGE interneuron (285)	0.133311	0.363235	1.09898e-09	9.89289e-10	1.24118	1.11088	no	psychiatric_MDD_subtype
with_suicidal_thought	CGE interneuron (286)	0.014735	0.133193	2.17838e-09	1.00057e-09	1.40355	2.17714	no	psychiatric_MDD_subtype
with_suicidal_thought	CGE interneuron (287)	0.00463097	0.0928207	2.57142e-09	9.88158e-10	1.46893	2.60223	no	psychiatric_MDD_subtype
with_suicidal_thought	CGE interneuron (288)	0.0014424	0.0733196	3.0927e-09	1.03791e-09	1.5447	2.97975	no	psychiatric_MDD_subtype
with_suicidal_thought	CGE interneuron (289)	0.00445302	0.0928207	2.87746e-09	1.1001e-09	1.50826	2.61564	no	psychiatric_MDD_subtype
with_suicidal_thought	CGE interneuron (290)	0.00938855	0.113898	2.82335e-09	1.20146e-09	1.48465	2.34993	no	psychiatric_MDD_subtype
with_suicidal_thought	CGE interneuron (291)	0.114822	0.341502	1.26149e-09	1.05013e-09	1.27455	1.20128	no	psychiatric_MDD_subtype
with_suicidal_thought	CGE interneuron (292)	0.00697482	0.0974362	2.81233e-09	1.1439e-09	1.47952	2.45856	no	psychiatric_MDD_subtype
with_suicidal_thought	CGE interneuron (293)	0.000109075	0.0372908	3.87769e-09	1.04887e-09	1.61304	3.69702	yes	psychiatric_MDD_subtype
with_suicidal_thought	CGE interneuron (294)	0.00444201	0.0928207	2.93145e-09	1.12038e-09	1.49139	2.61649	no	psychiatric_MDD_subtype
with_suicidal_thought	CGE interneuron (295)	0.0103775	0.1196	2.3055e-09	9.97011e-10	1.41509	2.31241	no	psychiatric_MDD_subtype
with_suicidal_thought	CGE interneuron (296)	0.00631746	0.0939467	2.61231e-09	1.04748e-09	1.43814	2.4939	no	psychiatric_MDD_subtype
with_suicidal_thought	Upper rhombic lip (297)	0.375062	0.633347	3.6313e-10	1.14021e-09	1.11464	0.318476	no	psychiatric_MDD_subtype
with_suicidal_thought	Cerebellar inhibitory (298)	0.167095	0.414145	9.6734e-10	1.00169e-09	1.21276	0.965708	no	psychiatric_MDD_subtype
with_suicidal_thought	Cerebellar inhibitory (299)	0.232288	0.482363	7.41884e-10	1.01443e-09	1.17551	0.731334	no	psychiatric_MDD_subtype
with_suicidal_thought	Cerebellar inhibitory (300)	0.209541	0.460012	8.62306e-10	1.06719e-09	1.24257	0.808016	no	psychiatric_MDD_subtype
with_suicidal_thought	Cerebellar inhibitory (301)	0.113448	0.340032	1.53948e-09	1.27399e-09	1.28902	1.20839	no	psychiatric_MDD_subtype
with_suicidal_thought	Cerebellar inhibitory (302)	0.4122	0.662105	2.28181e-10	1.02836e-09	1.13385	0.221889	no	psychiatric_MDD_subtype
with_suicidal_thought	Cerebellar inhibitory (303)	0.261198	0.507302	6.42987e-10	1.00521e-09	1.19281	0.639656	no	psychiatric_MDD_subtype
with_suicidal_thought	Cerebellar inhibitory (304)	0.494771	0.744412	1.28122e-11	9.77545e-10	1.13725	0.0131065	no	psychiatric_MDD_subtype
with_suicidal_thought	Cerebellar inhibitory (305)	0.484468	0.73467	3.68264e-11	9.4564e-10	1.15699	0.0389434	no	psychiatric_MDD_subtype
with_suicidal_thought	Cerebellar inhibitory (306)	0.273107	0.517762	6.10128e-10	1.01108e-09	1.22772	0.603443	no	psychiatric_MDD_subtype
with_suicidal_thought	Cerebellar inhibitory (307)	0.335264	0.594053	4.20454e-10	9.88321e-10	1.19533	0.425423	no	psychiatric_MDD_subtype
with_suicidal_thought	Upper rhombic lip (308)	0.924095	0.982742	-1.42752e-09	9.96063e-10	0.913494	-1.43317	no	psychiatric_MDD_subtype
with_suicidal_thought	Upper rhombic lip (309)	0.396735	0.648563	3.0186e-10	1.15298e-09	1.13443	0.261808	no	psychiatric_MDD_subtype
with_suicidal_thought	Upper rhombic lip (310)	0.443532	0.697843	1.43663e-10	1.01156e-09	1.1205	0.142021	no	psychiatric_MDD_subtype
with_suicidal_thought	Upper rhombic lip (311)	0.641834	0.855161	-3.75792e-10	1.03419e-09	1.05717	-0.363367	no	psychiatric_MDD_subtype
with_suicidal_thought	Upper rhombic lip (312)	0.692231	0.897377	-5.33037e-10	1.06144e-09	1.02411	-0.502183	no	psychiatric_MDD_subtype
with_suicidal_thought	Splatter (313)	0.571741	0.816014	-1.72479e-10	9.53933e-10	1.07153	-0.180808	no	psychiatric_MDD_subtype
with_suicidal_thought	Miscellaneous (314)	0.536062	0.78204	-1.00492e-10	1.11019e-09	1.03759	-0.0905175	no	psychiatric_MDD_subtype
with_suicidal_thought	Lower rhombic lip (315)	0.983769	0.995073	-2.02433e-09	9.46531e-10	0.821981	-2.13869	no	psychiatric_MDD_subtype
with_suicidal_thought	Lower rhombic lip (316)	0.979168	0.995073	-2.01846e-09	9.90971e-10	0.825437	-2.03685	no	psychiatric_MDD_subtype
with_suicidal_thought	Lower rhombic lip (317)	0.981881	0.995073	-1.9104e-09	9.12213e-10	0.860156	-2.09424	no	psychiatric_MDD_subtype
with_suicidal_thought	Lower rhombic lip (318)	0.988466	0.995073	-2.24925e-09	9.89852e-10	0.76644	-2.27231	no	psychiatric_MDD_subtype
with_suicidal_thought	Lower rhombic lip (319)	0.985008	0.995073	-1.97272e-09	9.08959e-10	0.820603	-2.17031	no	psychiatric_MDD_subtype
with_suicidal_thought	Lower rhombic lip (320)	0.973862	0.995073	-1.89765e-09	9.7774e-10	0.833398	-1.94086	no	psychiatric_MDD_subtype
with_suicidal_thought	Lower rhombic lip (321)	0.974898	0.995073	-1.82736e-09	9.33178e-10	0.856412	-1.95822	no	psychiatric_MDD_subtype
with_suicidal_thought	Lower rhombic lip (322)	0.991093	0.995073	-2.08718e-09	8.80861e-10	0.85332	-2.36948	no	psychiatric_MDD_subtype
with_suicidal_thought	Mammillary body (323)	0.288724	0.538697	5.57565e-10	1.00081e-09	1.17781	0.557116	no	psychiatric_MDD_subtype
with_suicidal_thought	Mammillary body (324)	0.359163	0.621907	3.56275e-10	9.87743e-10	1.15279	0.360696	no	psychiatric_MDD_subtype
with_suicidal_thought	Mammillary body (325)	0.480086	0.731749	5.11469e-11	1.0242e-09	1.11762	0.0499384	no	psychiatric_MDD_subtype
with_suicidal_thought	Mammillary body (326)	0.289798	0.538697	5.17296e-10	9.3379e-10	1.18554	0.553975	no	psychiatric_MDD_subtype
with_suicidal_thought	Mammillary body (327)	0.193609	0.457711	7.66887e-10	8.86908e-10	1.23753	0.864674	no	psychiatric_MDD_subtype
with_suicidal_thought	Mammillary body (328)	0.251091	0.503856	6.19056e-10	9.22503e-10	1.21734	0.671061	no	psychiatric_MDD_subtype
with_suicidal_thought	Mammillary body (329)	0.188194	0.45186	8.76805e-10	9.91219e-10	1.2513	0.884573	no	psychiatric_MDD_subtype
with_suicidal_thought	Mammillary body (330)	0.382651	0.636831	2.89934e-10	9.7122e-10	1.14665	0.298526	no	psychiatric_MDD_subtype
with_suicidal_thought	Mammillary body (331)	0.595398	0.826617	-2.5276e-10	1.04683e-09	1.03117	-0.241453	no	psychiatric_MDD_subtype
with_suicidal_thought	Mammillary body (332)	0.42944	0.685917	1.7089e-10	9.61131e-10	1.13154	0.177801	no	psychiatric_MDD_subtype
with_suicidal_thought	Mammillary body (333)	0.232016	0.482363	6.89918e-10	9.42222e-10	1.16499	0.732224	no	psychiatric_MDD_subtype
with_suicidal_thought	Splatter (334)	0.749046	0.9358	-6.79622e-10	1.01211e-09	1.03203	-0.67149	no	psychiatric_MDD_subtype
with_suicidal_thought	Splatter (335)	0.550161	0.794117	-1.06103e-10	8.41625e-10	1.11903	-0.126069	no	psychiatric_MDD_subtype
with_suicidal_thought	Splatter (336)	0.432302	0.687211	1.56308e-10	9.16675e-10	1.1036	0.170517	no	psychiatric_MDD_subtype
with_suicidal_thought	Splatter (337)	0.652198	0.864897	-4.19165e-10	1.07132e-09	0.974776	-0.391261	no	psychiatric_MDD_subtype
with_suicidal_thought	Splatter (338)	0.195958	0.460012	9.2852e-10	1.08453e-09	1.19633	0.856147	no	psychiatric_MDD_subtype
with_suicidal_thought	Splatter (339)	0.548741	0.794117	-1.19604e-10	9.76511e-10	1.05642	-0.122481	no	psychiatric_MDD_subtype
with_suicidal_thought	Splatter (340)	0.632175	0.847188	-3.92971e-10	1.16395e-09	0.995035	-0.33762	no	psychiatric_MDD_subtype
with_suicidal_thought	Splatter (341)	0.118189	0.347309	1.14371e-09	9.65898e-10	1.17937	1.18409	no	psychiatric_MDD_subtype
with_suicidal_thought	Splatter (342)	0.155167	0.388762	9.76659e-10	9.62681e-10	1.19437	1.01452	no	psychiatric_MDD_subtype
with_suicidal_thought	Splatter (343)	0.0881974	0.298963	1.39463e-09	1.03158e-09	1.30597	1.35194	no	psychiatric_MDD_subtype
with_suicidal_thought	Splatter (344)	0.0787631	0.289728	1.43907e-09	1.01813e-09	1.26342	1.41344	no	psychiatric_MDD_subtype
with_suicidal_thought	Splatter (345)	0.0717281	0.280226	1.58259e-09	1.08171e-09	1.29305	1.46304	no	psychiatric_MDD_subtype
with_suicidal_thought	Splatter (346)	0.380745	0.636831	2.58828e-10	8.52737e-10	1.13641	0.303526	no	psychiatric_MDD_subtype
with_suicidal_thought	Splatter (347)	0.206772	0.460012	8.01349e-10	9.80036e-10	1.18827	0.817673	no	psychiatric_MDD_subtype
with_suicidal_thought	Splatter (348)	0.305864	0.564014	5.22384e-10	1.02911e-09	1.17387	0.507608	no	psychiatric_MDD_subtype
with_suicidal_thought	Splatter (349)	0.694534	0.897377	-5.6909e-10	1.11862e-09	0.999686	-0.508742	no	psychiatric_MDD_subtype
with_suicidal_thought	Splatter (350)	0.577176	0.81856	-2.05399e-10	1.0551e-09	1.07755	-0.194673	no	psychiatric_MDD_subtype
with_suicidal_thought	Splatter (351)	0.627042	0.847188	-3.26427e-10	1.0074e-09	1.05127	-0.324028	no	psychiatric_MDD_subtype
with_suicidal_thought	Splatter (352)	0.13352	0.363235	1.40158e-09	1.2628e-09	1.24074	1.1099	no	psychiatric_MDD_subtype
with_suicidal_thought	Splatter (353)	0.156926	0.391042	1.232e-09	1.22323e-09	1.20536	1.00717	no	psychiatric_MDD_subtype
with_suicidal_thought	Splatter (354)	0.378057	0.636075	3.64678e-10	1.17416e-09	1.1185	0.310587	no	psychiatric_MDD_subtype
with_suicidal_thought	Splatter (355)	0.122974	0.35432	1.25564e-09	1.08222e-09	1.23762	1.16025	no	psychiatric_MDD_subtype
with_suicidal_thought	Splatter (356)	0.607695	0.826617	-2.55807e-10	9.35939e-10	1.03525	-0.273315	no	psychiatric_MDD_subtype
with_suicidal_thought	Splatter (357)	0.541915	0.788085	-1.13532e-10	1.07858e-09	1.03162	-0.10526	no	psychiatric_MDD_subtype
with_suicidal_thought	Splatter (358)	0.219055	0.467521	8.15327e-10	1.05151e-09	1.19212	0.775388	no	psychiatric_MDD_subtype
with_suicidal_thought	Splatter (359)	0.339356	0.59711	5.22937e-10	1.26245e-09	1.14261	0.414222	no	psychiatric_MDD_subtype
with_suicidal_thought	Splatter (360)	0.274043	0.517762	6.90563e-10	1.14973e-09	1.19777	0.600631	no	psychiatric_MDD_subtype
with_suicidal_thought	Splatter (361)	0.0921856	0.303554	1.41627e-09	1.06694e-09	1.2356	1.32742	no	psychiatric_MDD_subtype
with_suicidal_thought	Splatter (362)	0.602889	0.826617	-2.95543e-10	1.13307e-09	1.00067	-0.260833	no	psychiatric_MDD_subtype
with_suicidal_thought	Splatter (363)	0.11359	0.340032	1.28555e-09	1.0645e-09	1.31787	1.20766	no	psychiatric_MDD_subtype
with_suicidal_thought	Splatter (364)	0.00358905	0.0919194	2.82741e-09	1.05168e-09	1.45545	2.68847	no	psychiatric_MDD_subtype
with_suicidal_thought	Splatter (365)	0.673211	0.884188	-4.61734e-10	1.02883e-09	0.962776	-0.448796	no	psychiatric_MDD_subtype
with_suicidal_thought	Splatter (366)	0.925388	0.982742	-1.35767e-09	9.41341e-10	0.863642	-1.44228	no	psychiatric_MDD_subtype
with_suicidal_thought	Splatter (367)	0.143737	0.374367	1.23422e-09	1.16033e-09	1.24763	1.06368	no	psychiatric_MDD_subtype
with_suicidal_thought	Splatter (368)	0.812905	0.95114	-9.18647e-10	1.03375e-09	0.930749	-0.888652	no	psychiatric_MDD_subtype
with_suicidal_thought	Splatter (369)	0.137704	0.369078	1.19675e-09	1.09724e-09	1.23868	1.09069	no	psychiatric_MDD_subtype
with_suicidal_thought	Splatter (370)	0.300907	0.557102	5.13555e-10	9.84213e-10	1.15795	0.521792	no	psychiatric_MDD_subtype
with_suicidal_thought	Splatter (371)	0.758122	0.937418	-6.8789e-10	9.82315e-10	1.01206	-0.700275	no	psychiatric_MDD_subtype
with_suicidal_thought	Thalamic excitatory (372)	0.37279	0.633347	3.19154e-10	9.83605e-10	1.11829	0.324474	no	psychiatric_MDD_subtype
with_suicidal_thought	Splatter (373)	0.798777	0.95114	-8.02218e-10	9.58147e-10	0.950307	-0.837259	no	psychiatric_MDD_subtype
with_suicidal_thought	Splatter (374)	0.43	0.685917	1.86304e-10	1.0563e-09	1.05516	0.176374	no	psychiatric_MDD_subtype
with_suicidal_thought	Splatter (375)	0.289707	0.538697	5.68434e-10	1.02561e-09	1.18351	0.554241	no	psychiatric_MDD_subtype
with_suicidal_thought	Splatter (376)	0.797594	0.95114	-8.39647e-10	1.00791e-09	0.944045	-0.833059	no	psychiatric_MDD_subtype
with_suicidal_thought	Splatter (377)	0.256177	0.503856	6.85662e-10	1.04653e-09	1.15424	0.655178	no	psychiatric_MDD_subtype
with_suicidal_thought	Splatter (378)	0.253222	0.503856	6.86286e-10	1.03296e-09	1.1741	0.664386	no	psychiatric_MDD_subtype
with_suicidal_thought	Splatter (379)	0.754316	0.937418	-7.42389e-10	1.07884e-09	0.982532	-0.688136	no	psychiatric_MDD_subtype
with_suicidal_thought	Splatter (380)	0.746477	0.935125	-6.85486e-10	1.03322e-09	0.967895	-0.663445	no	psychiatric_MDD_subtype
with_suicidal_thought	Splatter (381)	0.211624	0.460182	7.49182e-10	9.35542e-10	1.16225	0.8008	no	psychiatric_MDD_subtype
with_suicidal_thought	Splatter (382)	0.460085	0.711743	9.56432e-11	9.54345e-10	1.12208	0.100219	no	psychiatric_MDD_subtype
with_suicidal_thought	Splatter (383)	0.724937	0.920286	-5.19276e-10	8.68978e-10	1.02174	-0.59757	no	psychiatric_MDD_subtype
with_suicidal_thought	Splatter (384)	0.694932	0.897377	-5.64019e-10	1.10618e-09	0.993529	-0.509879	no	psychiatric_MDD_subtype
with_suicidal_thought	Splatter (385)	0.790523	0.95114	-7.41846e-10	9.17857e-10	1.01259	-0.808238	no	psychiatric_MDD_subtype
with_suicidal_thought	Splatter (386)	0.256741	0.503856	5.72751e-10	8.76534e-10	1.18807	0.653427	no	psychiatric_MDD_subtype
with_suicidal_thought	Splatter (387)	0.261904	0.507302	6.69344e-10	1.04998e-09	1.15358	0.637485	no	psychiatric_MDD_subtype
with_suicidal_thought	Splatter (388)	0.888235	0.980457	-1.37132e-09	1.12662e-09	0.884468	-1.2172	no	psychiatric_MDD_subtype
with_suicidal_thought	Splatter (389)	0.495737	0.744412	1.06766e-11	9.99017e-10	1.0656	0.0106871	no	psychiatric_MDD_subtype
with_suicidal_thought	Splatter (390)	0.439374	0.693669	1.98345e-10	1.30014e-09	1.06489	0.152557	no	psychiatric_MDD_subtype
with_suicidal_thought	Splatter (391)	0.897512	0.980457	-1.31014e-09	1.03364e-09	0.842255	-1.2675	no	psychiatric_MDD_subtype
with_suicidal_thought	Splatter (392)	0.190327	0.452271	8.33228e-10	9.50422e-10	1.19176	0.876693	no	psychiatric_MDD_subtype
with_suicidal_thought	Splatter (393)	0.342445	0.597982	3.78583e-10	9.32933e-10	1.18645	0.405798	no	psychiatric_MDD_subtype
with_suicidal_thought	Splatter (394)	0.493438	0.744412	1.80468e-11	1.09706e-09	1.00788	0.0164502	no	psychiatric_MDD_subtype
with_suicidal_thought	Splatter (395)	0.700903	0.901933	-5.223e-10	9.91083e-10	1.02357	-0.526999	no	psychiatric_MDD_subtype
with_suicidal_thought	Splatter (396)	0.201812	0.460012	8.80559e-10	1.05435e-09	1.1791	0.835166	no	psychiatric_MDD_subtype
with_suicidal_thought	Splatter (397)	0.770887	0.942649	-7.43809e-10	1.00275e-09	0.959539	-0.74177	no	psychiatric_MDD_subtype
with_suicidal_thought	Splatter (398)	0.453462	0.70863	1.12989e-10	9.6638e-10	1.09829	0.11692	no	psychiatric_MDD_subtype
with_suicidal_thought	Splatter (399)	0.77607	0.946477	-8.00905e-10	1.05523e-09	0.981861	-0.758987	no	psychiatric_MDD_subtype
with_suicidal_thought	Splatter (400)	0.200681	0.460012	8.60139e-10	1.02496e-09	1.19088	0.839192	no	psychiatric_MDD_subtype
with_suicidal_thought	Miscellaneous (401)	0.599271	0.826617	-2.23695e-10	8.89583e-10	1.05835	-0.25146	no	psychiatric_MDD_subtype
with_suicidal_thought	Splatter (402)	0.212872	0.460724	7.93687e-10	9.96476e-10	1.18322	0.796494	no	psychiatric_MDD_subtype
with_suicidal_thought	Splatter (403)	0.393528	0.64561	2.37835e-10	8.80433e-10	1.18554	0.270135	no	psychiatric_MDD_subtype
with_suicidal_thought	Miscellaneous (404)	0.00584828	0.0939467	2.48023e-09	9.8376e-10	1.43844	2.52117	no	psychiatric_MDD_subtype
with_suicidal_thought	Amygdala excitatory (405)	0.000161782	0.0372908	3.35755e-09	9.33778e-10	1.55443	3.59566	yes	psychiatric_MDD_subtype
with_suicidal_thought	Amygdala excitatory (406)	0.174617	0.425919	7.76161e-10	8.29166e-10	1.20978	0.936074	no	psychiatric_MDD_subtype
with_suicidal_thought	Amygdala excitatory (407)	0.172868	0.423895	8.07362e-10	8.56263e-10	1.25515	0.942891	no	psychiatric_MDD_subtype
with_suicidal_thought	Amygdala excitatory (408)	0.865651	0.976015	-1.23255e-09	1.11435e-09	0.931601	-1.10607	no	psychiatric_MDD_subtype
with_suicidal_thought	Splatter (409)	0.832908	0.963237	-9.69772e-10	1.00419e-09	0.966586	-0.965722	no	psychiatric_MDD_subtype
with_suicidal_thought	Splatter (410)	0.591241	0.826617	-2.2413e-10	9.71359e-10	0.993901	-0.230739	no	psychiatric_MDD_subtype
with_suicidal_thought	Splatter (411)	0.801271	0.95114	-9.26347e-10	1.09475e-09	0.880732	-0.846169	no	psychiatric_MDD_subtype
with_suicidal_thought	Splatter (412)	0.870157	0.976015	-1.02151e-09	9.06289e-10	0.917625	-1.12713	no	psychiatric_MDD_subtype
with_suicidal_thought	Splatter (413)	0.846016	0.970182	-9.00785e-10	8.83562e-10	0.962172	-1.01949	no	psychiatric_MDD_subtype
with_suicidal_thought	Splatter (414)	0.926424	0.982742	-1.35783e-09	9.3665e-10	0.867679	-1.44966	no	psychiatric_MDD_subtype
with_suicidal_thought	Splatter (415)	0.504111	0.747369	-1.36091e-11	1.32062e-09	1.03626	-0.0103051	no	psychiatric_MDD_subtype
with_suicidal_thought	Splatter (416)	0.189287	0.452132	1.00542e-09	1.14184e-09	1.1967	0.880525	no	psychiatric_MDD_subtype
with_suicidal_thought	Splatter (417)	0.129072	0.362335	1.17911e-09	1.04273e-09	1.2144	1.13079	no	psychiatric_MDD_subtype
with_suicidal_thought	Splatter (418)	0.0767587	0.289435	1.2861e-09	9.01127e-10	1.25258	1.42722	no	psychiatric_MDD_subtype
with_suicidal_thought	Amygdala excitatory (419)	0.728904	0.920616	-5.63943e-10	9.25252e-10	1.0234	-0.609502	no	psychiatric_MDD_subtype
with_suicidal_thought	Splatter (420)	0.23072	0.482363	7.73439e-10	1.05019e-09	1.18063	0.736478	no	psychiatric_MDD_subtype
with_suicidal_thought	Splatter (421)	0.0744948	0.283819	1.57869e-09	1.09395e-09	1.26561	1.44311	no	psychiatric_MDD_subtype
with_suicidal_thought	Splatter (422)	0.458261	0.711308	1.05163e-10	1.00332e-09	1.08864	0.104815	no	psychiatric_MDD_subtype
with_suicidal_thought	Splatter (423)	0.0441771	0.209955	1.56393e-09	9.17723e-10	1.32467	1.70414	no	psychiatric_MDD_subtype
with_suicidal_thought	Splatter (424)	0.317333	0.575947	4.52812e-10	9.52948e-10	1.16626	0.475169	no	psychiatric_MDD_subtype
with_suicidal_thought	Splatter (425)	0.0810735	0.289728	1.52128e-09	1.08827e-09	1.27731	1.39789	no	psychiatric_MDD_subtype
with_suicidal_thought	Eccentric medium spiny neuron (426)	0.144929	0.375351	9.17234e-10	8.66598e-10	1.24394	1.05843	no	psychiatric_MDD_subtype
with_suicidal_thought	Medium spiny neuron (427)	0.241853	0.493337	6.00857e-10	8.57933e-10	1.18524	0.700355	no	psychiatric_MDD_subtype
with_suicidal_thought	Splatter (428)	0.0404054	0.196073	1.71176e-09	9.8039e-10	1.33898	1.746	no	psychiatric_MDD_subtype
with_suicidal_thought	Splatter (429)	0.152074	0.384184	9.40722e-10	9.15475e-10	1.22067	1.02758	no	psychiatric_MDD_subtype
with_suicidal_thought	Medium spiny neuron (430)	0.0510194	0.226153	1.63963e-09	1.0028e-09	1.33264	1.63505	no	psychiatric_MDD_subtype
with_suicidal_thought	Splatter (431)	0.876973	0.979422	-9.65612e-10	8.32435e-10	0.912748	-1.15999	no	psychiatric_MDD_subtype
with_suicidal_thought	Splatter (432)	0.907348	0.982742	-1.14925e-09	8.67618e-10	0.892207	-1.3246	no	psychiatric_MDD_subtype
with_suicidal_thought	Midbrain-derived inhibitory (433)	0.0124862	0.124066	2.25849e-09	1.00743e-09	1.44578	2.24183	no	psychiatric_MDD_subtype
with_suicidal_thought	Midbrain-derived inhibitory (434)	0.0729606	0.282646	1.46581e-09	1.00806e-09	1.33666	1.45409	no	psychiatric_MDD_subtype
with_suicidal_thought	Midbrain-derived inhibitory (435)	0.0687997	0.27342	1.4438e-09	9.72395e-10	1.34436	1.48479	no	psychiatric_MDD_subtype
with_suicidal_thought	Midbrain-derived inhibitory (436)	0.0250061	0.165444	1.78189e-09	9.09192e-10	1.38963	1.95986	no	psychiatric_MDD_subtype
with_suicidal_thought	Midbrain-derived inhibitory (437)	0.00300615	0.0906401	2.51977e-09	9.17244e-10	1.47889	2.74711	no	psychiatric_MDD_subtype
with_suicidal_thought	Midbrain-derived inhibitory (438)	0.0158756	0.138088	2.03265e-09	9.46509e-10	1.41262	2.14753	no	psychiatric_MDD_subtype
with_suicidal_thought	Midbrain-derived inhibitory (439)	0.0103524	0.1196	2.22676e-09	9.62579e-10	1.44145	2.31333	no	psychiatric_MDD_subtype
with_suicidal_thought	Midbrain-derived inhibitory (440)	0.0134561	0.124066	2.20062e-09	9.94501e-10	1.43091	2.21279	no	psychiatric_MDD_subtype
with_suicidal_thought	Midbrain-derived inhibitory (441)	0.0742309	0.283819	1.4434e-09	9.98902e-10	1.3235	1.44499	no	psychiatric_MDD_subtype
with_suicidal_thought	Midbrain-derived inhibitory (442)	0.0772246	0.289435	1.38376e-09	9.71747e-10	1.31759	1.42399	no	psychiatric_MDD_subtype
with_suicidal_thought	Midbrain-derived inhibitory (443)	0.0839263	0.295344	1.31705e-09	9.54979e-10	1.31625	1.37914	no	psychiatric_MDD_subtype
with_suicidal_thought	Midbrain-derived inhibitory (444)	0.0130284	0.124066	2.07829e-09	9.33911e-10	1.42185	2.22536	no	psychiatric_MDD_subtype
with_suicidal_thought	Thalamic excitatory (445)	0.703393	0.901933	-5.20559e-10	9.74494e-10	1.06243	-0.534184	no	psychiatric_MDD_subtype
with_suicidal_thought	Thalamic excitatory (446)	0.838351	0.966199	-9.86963e-10	9.99252e-10	0.965826	-0.987702	no	psychiatric_MDD_subtype
with_suicidal_thought	Thalamic excitatory (447)	0.631198	0.847188	-3.46412e-10	1.03398e-09	1.03014	-0.335029	no	psychiatric_MDD_subtype
with_suicidal_thought	Thalamic excitatory (448)	0.0330774	0.190669	1.74796e-09	9.51339e-10	1.35415	1.83737	no	psychiatric_MDD_subtype
with_suicidal_thought	Thalamic excitatory (449)	0.152507	0.384184	1.10325e-09	1.07557e-09	1.27331	1.02574	no	psychiatric_MDD_subtype
with_suicidal_thought	Thalamic excitatory (450)	0.119788	0.347309	1.23966e-09	1.05409e-09	1.28772	1.17605	no	psychiatric_MDD_subtype
with_suicidal_thought	Thalamic excitatory (451)	0.321575	0.576833	4.54262e-10	9.80495e-10	1.18183	0.463299	no	psychiatric_MDD_subtype
with_suicidal_thought	Thalamic excitatory (452)	0.758966	0.937418	-7.74066e-10	1.10112e-09	0.966939	-0.702979	no	psychiatric_MDD_subtype
with_suicidal_thought	Thalamic excitatory (453)	0.620115	0.840803	-3.07063e-10	1.00419e-09	1.05479	-0.305783	no	psychiatric_MDD_subtype
with_suicidal_thought	Thalamic excitatory (454)	0.466381	0.719069	9.09439e-11	1.07792e-09	1.09288	0.0843696	no	psychiatric_MDD_subtype
with_suicidal_thought	Thalamic excitatory (455)	0.662854	0.875575	-4.03694e-10	9.60569e-10	1.04939	-0.420265	no	psychiatric_MDD_subtype
with_suicidal_thought	Thalamic excitatory (456)	0.601265	0.826617	-2.20798e-10	8.60397e-10	1.10449	-0.256624	no	psychiatric_MDD_subtype
with_suicidal_thought	Thalamic excitatory (457)	0.46824	0.719529	7.08518e-11	8.89041e-10	1.12326	0.0796946	no	psychiatric_MDD_subtype
with_suicidal_thought	Thalamic excitatory (458)	0.341392	0.597982	4.21491e-10	1.03138e-09	1.14033	0.408668	no	psychiatric_MDD_subtype
with_suicidal_thought	Thalamic excitatory (459)	0.134736	0.363235	1.01365e-09	9.17929e-10	1.21781	1.10428	no	psychiatric_MDD_subtype
with_suicidal_thought	Thalamic excitatory (460)	0.518512	0.763687	-3.70773e-11	7.98754e-10	1.10608	-0.0464189	no	psychiatric_MDD_subtype
without_suicidal_thought	Miscellaneous (0)	0.702147	0.922192	-6.26384e-10	1.18055e-09	0.888804	-0.530584	no	psychiatric_MDD_subtype
without_suicidal_thought	Miscellaneous (1)	0.71165	0.923022	-5.64067e-10	1.01049e-09	0.904715	-0.558212	no	psychiatric_MDD_subtype
without_suicidal_thought	Miscellaneous (2)	0.614479	0.863643	-3.0298e-10	1.04112e-09	0.935085	-0.291013	no	psychiatric_MDD_subtype
without_suicidal_thought	Miscellaneous (3)	0.927946	0.999681	-1.49292e-09	1.02208e-09	0.722897	-1.46067	no	psychiatric_MDD_subtype
without_suicidal_thought	Microglia (4)	0.639467	0.8696	-3.92045e-10	1.09806e-09	0.871595	-0.357036	no	psychiatric_MDD_subtype
without_suicidal_thought	Microglia (5)	0.593595	0.849836	-2.59193e-10	1.09455e-09	0.903766	-0.236803	no	psychiatric_MDD_subtype
without_suicidal_thought	Microglia (6)	0.315959	0.594519	4.96507e-10	1.03649e-09	1.04189	0.479028	no	psychiatric_MDD_subtype
without_suicidal_thought	Microglia (7)	0.48071	0.753767	4.97977e-11	1.0295e-09	0.969464	0.0483706	no	psychiatric_MDD_subtype
without_suicidal_thought	Microglia (8)	0.460523	0.729556	9.73842e-11	9.82516e-10	0.973834	0.0991171	no	psychiatric_MDD_subtype
without_suicidal_thought	Microglia (9)	0.379752	0.660626	3.15534e-10	1.03071e-09	1.01006	0.306131	no	psychiatric_MDD_subtype
without_suicidal_thought	Microglia (10)	0.462404	0.730029	9.55569e-11	1.01249e-09	0.974527	0.094378	no	psychiatric_MDD_subtype
without_suicidal_thought	Microglia (11)	0.506896	0.776731	-1.72955e-11	1.00052e-09	0.967377	-0.0172865	no	psychiatric_MDD_subtype
without_suicidal_thought	Microglia (12)	0.680428	0.914512	-4.63382e-10	9.8824e-10	0.879444	-0.468897	no	psychiatric_MDD_subtype
without_suicidal_thought	Vascular (13)	0.838695	0.991381	-1.01952e-09	1.03075e-09	0.870174	-0.98911	no	psychiatric_MDD_subtype
without_suicidal_thought	Vascular (14)	0.951081	0.999681	-1.72604e-09	1.04266e-09	0.781179	-1.65543	no	psychiatric_MDD_subtype
without_suicidal_thought	Vascular (15)	0.978395	0.999681	-2.16925e-09	1.073e-09	0.698561	-2.02167	no	psychiatric_MDD_subtype
without_suicidal_thought	Vascular (16)	0.968856	0.999681	-1.80062e-09	9.65874e-10	0.76638	-1.86424	no	psychiatric_MDD_subtype
without_suicidal_thought	Vascular (17)	0.951534	0.999681	-1.76318e-09	1.06221e-09	0.746701	-1.65991	no	psychiatric_MDD_subtype
without_suicidal_thought	Vascular (18)	0.885324	0.999681	-1.3295e-09	1.10605e-09	0.827144	-1.20203	no	psychiatric_MDD_subtype
without_suicidal_thought	Vascular (19)	0.998638	0.999681	-3.38343e-09	1.12879e-09	0.539654	-2.99739	no	psychiatric_MDD_subtype
without_suicidal_thought	Vascular (20)	0.999681	0.999681	-3.1112e-09	9.11042e-10	0.613009	-3.41499	no	psychiatric_MDD_subtype
without_suicidal_thought	Vascular (21)	0.606958	0.858306	-3.0907e-10	1.1388e-09	1.02879	-0.271399	no	psychiatric_MDD_subtype
without_suicidal_thought	Vascular (22)	0.893293	0.999681	-1.38854e-09	1.11598e-09	0.85851	-1.24423	no	psychiatric_MDD_subtype
without_suicidal_thought	Vascular (23)	0.875184	0.999681	-1.25978e-09	1.09427e-09	0.845699	-1.15125	no	psychiatric_MDD_subtype
without_suicidal_thought	Fibroblast (24)	0.995151	0.999681	-2.67187e-09	1.03305e-09	0.618685	-2.5864	no	psychiatric_MDD_subtype
without_suicidal_thought	Fibroblast (25)	0.895444	0.999681	-1.25558e-09	9.99657e-10	0.851055	-1.25601	no	psychiatric_MDD_subtype
without_suicidal_thought	Fibroblast (26)	0.928222	0.999681	-1.47545e-09	1.00873e-09	0.808591	-1.46268	no	psychiatric_MDD_subtype
without_suicidal_thought	Fibroblast (27)	0.970137	0.999681	-1.7778e-09	9.44226e-10	0.76306	-1.88281	no	psychiatric_MDD_subtype
without_suicidal_thought	Fibroblast (28)	0.990977	0.999681	-2.48913e-09	1.05263e-09	0.660419	-2.36467	no	psychiatric_MDD_subtype
without_suicidal_thought	Fibroblast (29)	0.91124	0.999681	-1.50232e-09	1.11413e-09	0.807546	-1.34843	no	psychiatric_MDD_subtype
without_suicidal_thought	Fibroblast (30)	0.992956	0.999681	-2.20236e-09	8.97077e-10	0.699902	-2.45504	no	psychiatric_MDD_subtype
without_suicidal_thought	Fibroblast (31)	0.99917	0.999681	-3.03751e-09	9.65778e-10	0.588691	-3.14514	no	psychiatric_MDD_subtype
without_suicidal_thought	Oligodendrocyte precursor (32)	0.947471	0.999681	-1.18816e-09	7.33064e-10	0.878408	-1.62081	no	psychiatric_MDD_subtype
without_suicidal_thought	Oligodendrocyte precursor (33)	0.821319	0.986011	-7.324e-10	7.95737e-10	0.947313	-0.920405	no	psychiatric_MDD_subtype
without_suicidal_thought	Oligodendrocyte precursor (34)	0.907301	0.999681	-1.02905e-09	7.7704e-10	0.925063	-1.32432	no	psychiatric_MDD_subtype
without_suicidal_thought	Oligodendrocyte precursor (35)	0.899855	0.999681	-1.03239e-09	8.06099e-10	0.93084	-1.28072	no	psychiatric_MDD_subtype
without_suicidal_thought	Oligodendrocyte precursor (36)	0.627572	0.866631	-2.80727e-10	8.62634e-10	1.00963	-0.325429	no	psychiatric_MDD_subtype
without_suicidal_thought	Committed oligodendrocyte precursor (37)	0.450769	0.723534	9.62241e-11	7.7776e-10	1.09787	0.12372	no	psychiatric_MDD_subtype
without_suicidal_thought	Committed oligodendrocyte precursor (38)	0.11987	0.361178	1.05088e-09	8.93881e-10	1.23172	1.17564	no	psychiatric_MDD_subtype
without_suicidal_thought	Committed oligodendrocyte precursor (39)	0.0190854	0.173916	1.98349e-09	9.56812e-10	1.38314	2.07302	no	psychiatric_MDD_subtype
without_suicidal_thought	Oligodendrocyte (40)	0.148659	0.40005	9.01805e-10	8.65287e-10	1.20535	1.0422	no	psychiatric_MDD_subtype
without_suicidal_thought	Committed oligodendrocyte precursor (41)	0.301083	0.57593	4.88345e-10	9.36804e-10	1.13765	0.521288	no	psychiatric_MDD_subtype
without_suicidal_thought	Committed oligodendrocyte precursor (42)	0.142749	0.389393	1.11418e-09	1.0432e-09	1.23461	1.06805	no	psychiatric_MDD_subtype
without_suicidal_thought	Committed oligodendrocyte precursor (43)	0.101232	0.327107	1.18926e-09	9.33075e-10	1.24955	1.27456	no	psychiatric_MDD_subtype
without_suicidal_thought	Oligodendrocyte (44)	0.0576156	0.262978	1.51648e-09	9.62776e-10	1.3077	1.57511	no	psychiatric_MDD_subtype
without_suicidal_thought	Oligodendrocyte (45)	0.389444	0.669903	2.47436e-10	8.81285e-10	1.10395	0.280767	no	psychiatric_MDD_subtype
without_suicidal_thought	Oligodendrocyte (46)	0.124178	0.364625	1.08858e-09	9.43023e-10	1.23335	1.15435	no	psychiatric_MDD_subtype
without_suicidal_thought	Oligodendrocyte (47)	0.0906271	0.315612	1.15292e-09	8.62383e-10	1.23344	1.3369	no	psychiatric_MDD_subtype
without_suicidal_thought	Oligodendrocyte (48)	0.45464	0.723534	1.05643e-10	9.27134e-10	1.05862	0.113946	no	psychiatric_MDD_subtype
without_suicidal_thought	Oligodendrocyte (49)	0.0230703	0.176069	1.93075e-09	9.68227e-10	1.37051	1.9941	no	psychiatric_MDD_subtype
without_suicidal_thought	Oligodendrocyte (50)	0.23062	0.514768	6.55286e-10	8.89358e-10	1.14794	0.736807	no	psychiatric_MDD_subtype
without_suicidal_thought	Bergmann glia (51)	0.358	0.643359	3.37185e-10	9.26819e-10	1.18631	0.363809	no	psychiatric_MDD_subtype
without_suicidal_thought	Astrocyte (52)	0.861529	0.999681	-1.00426e-09	9.23697e-10	0.966947	-1.08721	no	psychiatric_MDD_subtype
without_suicidal_thought	Astrocyte (53)	0.97681	0.999681	-1.78668e-09	8.96962e-10	0.831092	-1.99192	no	psychiatric_MDD_subtype
without_suicidal_thought	Astrocyte (54)	0.882301	0.999681	-1.03918e-09	8.75789e-10	0.955451	-1.18657	no	psychiatric_MDD_subtype
without_suicidal_thought	Astrocyte (55)	0.896351	0.999681	-1.09895e-09	8.71471e-10	0.931764	-1.26103	no	psychiatric_MDD_subtype
without_suicidal_thought	Astrocyte (56)	0.970535	0.999681	-1.6543e-09	8.75881e-10	0.844568	-1.88872	no	psychiatric_MDD_subtype
without_suicidal_thought	Astrocyte (57)	0.978989	0.999681	-1.8183e-09	8.94262e-10	0.836082	-2.0333	no	psychiatric_MDD_subtype
without_suicidal_thought	Astrocyte (58)	0.871892	0.999681	-1.04945e-09	9.24311e-10	0.935099	-1.13538	no	psychiatric_MDD_subtype
without_suicidal_thought	Astrocyte (59)	0.826697	0.988269	-9.38984e-10	9.97653e-10	0.961653	-0.941193	no	psychiatric_MDD_subtype
without_suicidal_thought	Astrocyte (60)	0.787514	0.969167	-7.66944e-10	9.61294e-10	0.973631	-0.797825	no	psychiatric_MDD_subtype
without_suicidal_thought	Astrocyte (61)	0.95491	0.999681	-1.45239e-09	8.57142e-10	0.85586	-1.69445	no	psychiatric_MDD_subtype
without_suicidal_thought	Astrocyte (62)	0.889678	0.999681	-1.12037e-09	9.14722e-10	0.912578	-1.22482	no	psychiatric_MDD_subtype
without_suicidal_thought	Astrocyte (63)	0.760548	0.952752	-6.48263e-10	9.1554e-10	1.00431	-0.708066	no	psychiatric_MDD_subtype
without_suicidal_thought	Astrocyte (64)	0.985297	0.999681	-1.80145e-09	8.27112e-10	0.750871	-2.178	no	psychiatric_MDD_subtype
without_suicidal_thought	Ependymal (65)	0.998135	0.999681	-2.63176e-09	9.07478e-10	0.612716	-2.90009	no	psychiatric_MDD_subtype
without_suicidal_thought	Ependymal (66)	0.875499	0.999681	-1.2576e-09	1.09093e-09	0.853533	-1.15278	no	psychiatric_MDD_subtype
without_suicidal_thought	Ependymal (67)	0.945244	0.999681	-1.46903e-09	9.1792e-10	0.818803	-1.60039	no	psychiatric_MDD_subtype
without_suicidal_thought	Ependymal (68)	0.938561	0.999681	-1.65325e-09	1.07159e-09	0.7814	-1.5428	no	psychiatric_MDD_subtype
without_suicidal_thought	Ependymal (69)	0.96777	0.999681	-2.00728e-09	1.08561e-09	0.717501	-1.84899	no	psychiatric_MDD_subtype
without_suicidal_thought	Ependymal (70)	0.995863	0.999681	-2.35567e-09	8.92077e-10	0.683636	-2.64065	no	psychiatric_MDD_subtype
without_suicidal_thought	Ependymal (71)	0.964637	0.999681	-1.51462e-09	8.38085e-10	0.812615	-1.80724	no	psychiatric_MDD_subtype
without_suicidal_thought	Ependymal (72)	0.989884	0.999681	-1.94705e-09	8.38518e-10	0.73298	-2.32201	no	psychiatric_MDD_subtype
without_suicidal_thought	Ependymal (73)	0.99159	0.999681	-2.14632e-09	8.97809e-10	0.703784	-2.39063	no	psychiatric_MDD_subtype
without_suicidal_thought	Ependymal (74)	0.965589	0.999681	-1.65856e-09	9.11506e-10	0.79958	-1.81959	no	psychiatric_MDD_subtype
without_suicidal_thought	Committed oligodendrocyte precursor (75)	0.991682	0.999681	-2.49552e-09	1.04212e-09	0.671161	-2.39467	no	psychiatric_MDD_subtype
without_suicidal_thought	Choroid plexus (76)	0.979929	0.999681	-2.00079e-09	9.74911e-10	0.72046	-2.05228	no	psychiatric_MDD_subtype
without_suicidal_thought	Choroid plexus (77)	0.994105	0.999681	-2.48636e-09	9.87282e-10	0.648283	-2.51839	no	psychiatric_MDD_subtype
without_suicidal_thought	Choroid plexus (78)	0.9827	0.999681	-1.94322e-09	9.19646e-10	0.742148	-2.11301	no	psychiatric_MDD_subtype
without_suicidal_thought	Choroid plexus (79)	0.994533	0.999681	-2.30795e-09	9.06928e-10	0.690565	-2.5448	no	psychiatric_MDD_subtype
without_suicidal_thought	Choroid plexus (80)	0.995394	0.999681	-2.5127e-09	9.64899e-10	0.659945	-2.60411	no	psychiatric_MDD_subtype
without_suicidal_thought	Choroid plexus (81)	0.995891	0.999681	-2.48157e-09	9.38941e-10	0.677663	-2.64295	no	psychiatric_MDD_subtype
without_suicidal_thought	Choroid plexus (82)	0.976319	0.999681	-1.88838e-09	9.52263e-10	0.759099	-1.98304	no	psychiatric_MDD_subtype
without_suicidal_thought	Deep-layer near-projecting (83)	0.0735705	0.29413	1.32659e-09	9.15075e-10	1.31369	1.4497	no	psychiatric_MDD_subtype
without_suicidal_thought	Deep-layer corticothalamic and 6b (84)	0.422163	0.695061	1.63602e-10	8.3316e-10	1.08846	0.196364	no	psychiatric_MDD_subtype
without_suicidal_thought	Deep-layer near-projecting (85)	0.0410067	0.216108	1.72451e-09	9.91597e-10	1.3549	1.73912	no	psychiatric_MDD_subtype
without_suicidal_thought	Deep-layer near-projecting (86)	0.12104	0.362335	1.18566e-09	1.01355e-09	1.29611	1.1698	no	psychiatric_MDD_subtype
without_suicidal_thought	Deep-layer near-projecting (87)	0.0431037	0.218361	1.66832e-09	9.72354e-10	1.35407	1.71575	no	psychiatric_MDD_subtype
without_suicidal_thought	Deep-layer near-projecting (88)	0.084573	0.30943	1.15624e-09	8.40929e-10	1.28375	1.37495	no	psychiatric_MDD_subtype
without_suicidal_thought	Deep-layer near-projecting (89)	0.247602	0.519006	5.76624e-10	8.45421e-10	1.17942	0.682055	no	psychiatric_MDD_subtype
without_suicidal_thought	Deep-layer near-projecting (90)	0.0438719	0.218491	1.49015e-09	8.7275e-10	1.311	1.70742	no	psychiatric_MDD_subtype
without_suicidal_thought	Deep-layer near-projecting (91)	0.0640904	0.276364	1.29135e-09	8.48838e-10	1.29199	1.52131	no	psychiatric_MDD_subtype
without_suicidal_thought	Deep-layer near-projecting (92)	0.00368502	0.0779694	2.31983e-09	8.65722e-10	1.45873	2.67964	no	psychiatric_MDD_subtype
without_suicidal_thought	Deep-layer near-projecting (93)	0.021881	0.173916	1.89751e-09	9.41056e-10	1.39469	2.01636	no	psychiatric_MDD_subtype
without_suicidal_thought	Deep-layer near-projecting (94)	0.0800265	0.299937	1.1808e-09	8.40493e-10	1.27362	1.40489	no	psychiatric_MDD_subtype
without_suicidal_thought	Deep-layer near-projecting (95)	0.0180537	0.173916	1.79937e-09	8.58593e-10	1.34878	2.09572	no	psychiatric_MDD_subtype
without_suicidal_thought	Deep-layer near-projecting (96)	0.016295	0.170728	1.80597e-09	8.4506e-10	1.36351	2.1371	no	psychiatric_MDD_subtype
without_suicidal_thought	Deep-layer corticothalamic and 6b (97)	0.0701867	0.290982	1.21616e-09	8.24852e-10	1.27816	1.4744	no	psychiatric_MDD_subtype
without_suicidal_thought	Deep-layer corticothalamic and 6b (98)	0.0197864	0.173916	1.75556e-09	8.52969e-10	1.36727	2.05818	no	psychiatric_MDD_subtype
without_suicidal_thought	Deep-layer corticothalamic and 6b (99)	0.0485464	0.233124	1.35015e-09	8.1378e-10	1.30747	1.65911	no	psychiatric_MDD_subtype
without_suicidal_thought	Deep-layer corticothalamic and 6b (100)	0.152844	0.40729	7.60721e-10	7.42666e-10	1.18889	1.02431	no	psychiatric_MDD_subtype
without_suicidal_thought	Deep-layer corticothalamic and 6b (101)	0.244622	0.519006	5.60514e-10	8.10564e-10	1.18293	0.69151	no	psychiatric_MDD_subtype
without_suicidal_thought	Deep-layer corticothalamic and 6b (102)	0.0412528	0.216108	1.49888e-09	8.63248e-10	1.31696	1.73633	no	psychiatric_MDD_subtype
without_suicidal_thought	Deep-layer corticothalamic and 6b (103)	0.248808	0.519006	5.40294e-10	7.96604e-10	1.17371	0.678246	no	psychiatric_MDD_subtype
without_suicidal_thought	Deep-layer corticothalamic and 6b (104)	0.686712	0.920274	-3.81172e-10	7.83414e-10	1.01217	-0.486553	no	psychiatric_MDD_subtype
without_suicidal_thought	Deep-layer corticothalamic and 6b (105)	0.0282886	0.18526	1.57686e-09	8.27068e-10	1.33697	1.90656	no	psychiatric_MDD_subtype
without_suicidal_thought	Deep-layer corticothalamic and 6b (106)	0.0158103	0.169502	1.79667e-09	8.3598e-10	1.36699	2.14917	no	psychiatric_MDD_subtype
without_suicidal_thought	Deep-layer corticothalamic and 6b (107)	0.0321233	0.193797	1.60951e-09	8.69788e-10	1.32872	1.85046	no	psychiatric_MDD_subtype
without_suicidal_thought	Deep-layer corticothalamic and 6b (108)	0.04244	0.218361	1.28835e-09	7.47714e-10	1.27545	1.72305	no	psychiatric_MDD_subtype
without_suicidal_thought	Deep-layer corticothalamic and 6b (109)	0.0395647	0.216108	1.49592e-09	8.52005e-10	1.307	1.75576	no	psychiatric_MDD_subtype
without_suicidal_thought	Deep-layer corticothalamic and 6b (110)	0.209751	0.483693	6.2569e-10	7.75053e-10	1.16383	0.807287	no	psychiatric_MDD_subtype
without_suicidal_thought	Deep-layer corticothalamic and 6b (111)	0.521819	0.791312	-4.78139e-11	8.73783e-10	1.05095	-0.0547206	no	psychiatric_MDD_subtype
without_suicidal_thought	Deep-layer corticothalamic and 6b (112)	0.0787643	0.299937	1.13883e-09	8.05722e-10	1.23661	1.41343	no	psychiatric_MDD_subtype
without_suicidal_thought	Miscellaneous (113)	0.00372088	0.0779694	2.23644e-09	8.35616e-10	1.40355	2.6764	no	psychiatric_MDD_subtype
without_suicidal_thought	Miscellaneous (114)	0.0242131	0.176069	1.64684e-09	8.34432e-10	1.31473	1.97361	no	psychiatric_MDD_subtype
without_suicidal_thought	Hippocampal CA1-3 (115)	0.0207258	0.173916	1.74465e-09	8.55645e-10	1.32836	2.03898	no	psychiatric_MDD_subtype
without_suicidal_thought	Miscellaneous (116)	0.0641452	0.276364	1.28732e-09	8.46429e-10	1.28143	1.52088	no	psychiatric_MDD_subtype
without_suicidal_thought	Miscellaneous (117)	0.074011	0.29413	1.25174e-09	8.65323e-10	1.28047	1.44655	no	psychiatric_MDD_subtype
without_suicidal_thought	Miscellaneous (118)	0.205215	0.483693	7.70561e-10	9.36127e-10	1.15998	0.823136	no	psychiatric_MDD_subtype
without_suicidal_thought	Hippocampal CA1-3 (119)	0.0921602	0.317059	1.21385e-09	9.14341e-10	1.27902	1.32757	no	psychiatric_MDD_subtype
without_suicidal_thought	Upper-layer intratelencephalic (120)	0.0952123	0.321787	1.19208e-09	9.10452e-10	1.26968	1.30932	no	psychiatric_MDD_subtype
without_suicidal_thought	Upper-layer intratelencephalic (121)	0.118797	0.361178	1.03142e-09	8.73328e-10	1.23096	1.18102	no	psychiatric_MDD_subtype
without_suicidal_thought	Upper-layer intratelencephalic (122)	0.0706941	0.290982	1.34492e-09	9.14511e-10	1.28086	1.47064	no	psychiatric_MDD_subtype
without_suicidal_thought	Upper-layer intratelencephalic (123)	0.0517039	0.243484	1.53324e-09	9.41472e-10	1.31767	1.62855	no	psychiatric_MDD_subtype
without_suicidal_thought	Upper-layer intratelencephalic (124)	0.0156231	0.169502	2.08242e-09	9.66802e-10	1.39617	2.15392	no	psychiatric_MDD_subtype
without_suicidal_thought	Upper-layer intratelencephalic (125)	0.0204181	0.173916	1.98591e-09	9.71014e-10	1.37855	2.04519	no	psychiatric_MDD_subtype
without_suicidal_thought	Upper-layer intratelencephalic (126)	0.122815	0.362933	1.10834e-09	9.54616e-10	1.25842	1.16103	no	psychiatric_MDD_subtype
without_suicidal_thought	Upper-layer intratelencephalic (127)	0.00461868	0.0854597	2.44595e-09	9.39614e-10	1.48042	2.60314	no	psychiatric_MDD_subtype
without_suicidal_thought	Upper-layer intratelencephalic (128)	0.014986	0.168501	1.88728e-09	8.69529e-10	1.37796	2.17046	no	psychiatric_MDD_subtype
without_suicidal_thought	Upper-layer intratelencephalic (129)	0.0118244	0.149582	2.08236e-09	9.20265e-10	1.41078	2.26279	no	psychiatric_MDD_subtype
without_suicidal_thought	Upper-layer intratelencephalic (130)	0.0685848	0.290982	1.39917e-09	9.41305e-10	1.29316	1.48641	no	psychiatric_MDD_subtype
without_suicidal_thought	Upper-layer intratelencephalic (131)	0.246579	0.519006	6.613e-10	9.64987e-10	1.16739	0.685294	no	psychiatric_MDD_subtype
without_suicidal_thought	Miscellaneous (132)	0.00732963	0.105592	2.42253e-09	9.92559e-10	1.48852	2.44069	no	psychiatric_MDD_subtype
without_suicidal_thought	Upper-layer intratelencephalic (133)	0.0816403	0.301089	1.25695e-09	9.01605e-10	1.27655	1.39412	no	psychiatric_MDD_subtype
without_suicidal_thought	Upper-layer intratelencephalic (134)	0.00115501	0.0516592	2.65313e-09	8.70685e-10	1.51411	3.04718	no	psychiatric_MDD_subtype
without_suicidal_thought	Upper-layer intratelencephalic (135)	0.0254208	0.176069	1.86354e-09	9.54284e-10	1.38365	1.95281	no	psychiatric_MDD_subtype
without_suicidal_thought	Deep-layer intratelencephalic (136)	0.00011886	0.0236055	3.28677e-09	8.94325e-10	1.62277	3.67514	yes	psychiatric_MDD_subtype
without_suicidal_thought	Deep-layer intratelencephalic (137)	0.00463447	0.0854597	2.06062e-09	7.91944e-10	1.41515	2.60197	no	psychiatric_MDD_subtype
without_suicidal_thought	Upper-layer intratelencephalic (138)	0.00139585	0.0516592	2.75154e-09	9.20311e-10	1.52805	2.98979	no	psychiatric_MDD_subtype
without_suicidal_thought	Deep-layer intratelencephalic (139)	0.00130407	0.0516592	2.50448e-09	8.31913e-10	1.49241	3.0105	no	psychiatric_MDD_subtype
without_suicidal_thought	Deep-layer intratelencephalic (140)	0.000454981	0.0419492	3.3765e-09	1.01795e-09	1.64347	3.31698	yes	psychiatric_MDD_subtype
without_suicidal_thought	Deep-layer intratelencephalic (141)	0.000352943	0.0406767	3.17592e-09	9.376e-10	1.60178	3.38728	yes	psychiatric_MDD_subtype
without_suicidal_thought	Deep-layer intratelencephalic (142)	0.0440773	0.218491	1.40502e-09	8.23958e-10	1.31516	1.70521	no	psychiatric_MDD_subtype
without_suicidal_thought	Deep-layer intratelencephalic (143)	0.0398044	0.216108	1.48853e-09	8.49154e-10	1.32013	1.75296	no	psychiatric_MDD_subtype
without_suicidal_thought	Deep-layer intratelencephalic (144)	0.00168089	0.0516592	2.78082e-09	9.48257e-10	1.52417	2.93256	no	psychiatric_MDD_subtype
without_suicidal_thought	Deep-layer intratelencephalic (145)	0.427488	0.701323	1.52225e-10	8.32859e-10	1.1129	0.182774	no	psychiatric_MDD_subtype
without_suicidal_thought	Deep-layer intratelencephalic (146)	0.00231132	0.064421	2.30576e-09	8.14117e-10	1.46599	2.83222	no	psychiatric_MDD_subtype
without_suicidal_thought	Deep-layer intratelencephalic (147)	0.0143006	0.164814	1.80532e-09	8.24747e-10	1.39274	2.18894	no	psychiatric_MDD_subtype
without_suicidal_thought	Deep-layer intratelencephalic (148)	0.00262513	0.064421	2.3568e-09	8.44348e-10	1.47143	2.79126	no	psychiatric_MDD_subtype
without_suicidal_thought	Deep-layer intratelencephalic (149)	0.0129926	0.157621	1.89892e-09	8.52898e-10	1.40309	2.22643	no	psychiatric_MDD_subtype
without_suicidal_thought	Deep-layer intratelencephalic (150)	0.00406303	0.0814373	2.37533e-09	8.97441e-10	1.49364	2.64679	no	psychiatric_MDD_subtype
without_suicidal_thought	Deep-layer intratelencephalic (151)	0.0809208	0.300843	1.15544e-09	8.2596e-10	1.28749	1.3989	no	psychiatric_MDD_subtype
without_suicidal_thought	Deep-layer intratelencephalic (152)	0.0297027	0.18526	1.4876e-09	7.89104e-10	1.33767	1.88518	no	psychiatric_MDD_subtype
without_suicidal_thought	Amygdala excitatory (153)	0.200692	0.479951	7.13463e-10	8.50218e-10	1.17136	0.839153	no	psychiatric_MDD_subtype
without_suicidal_thought	Amygdala excitatory (154)	0.0869194	0.315511	1.02107e-09	7.50802e-10	1.24568	1.35997	no	psychiatric_MDD_subtype
without_suicidal_thought	Amygdala excitatory (155)	0.0522001	0.243484	1.27274e-09	7.83763e-10	1.30281	1.62389	no	psychiatric_MDD_subtype
without_suicidal_thought	Amygdala excitatory (156)	0.437069	0.714499	1.36193e-10	8.5978e-10	1.07747	0.158405	no	psychiatric_MDD_subtype
without_suicidal_thought	Amygdala excitatory (157)	0.169237	0.431039	9.00934e-10	9.41232e-10	1.19762	0.957187	no	psychiatric_MDD_subtype
without_suicidal_thought	Amygdala excitatory (158)	0.263177	0.535835	5.57911e-10	8.80565e-10	1.15341	0.633583	no	psychiatric_MDD_subtype
without_suicidal_thought	Amygdala excitatory (159)	0.240254	0.519006	5.40991e-10	7.66835e-10	1.17757	0.705486	no	psychiatric_MDD_subtype
without_suicidal_thought	Amygdala excitatory (160)	0.131627	0.37925	9.19731e-10	8.22118e-10	1.19907	1.11873	no	psychiatric_MDD_subtype
without_suicidal_thought	Amygdala excitatory (161)	0.0780855	0.299937	1.17481e-09	8.28458e-10	1.27108	1.41807	no	psychiatric_MDD_subtype
without_suicidal_thought	Amygdala excitatory (162)	0.0785574	0.299937	1.17709e-09	8.31956e-10	1.27579	1.41484	no	psychiatric_MDD_subtype
without_suicidal_thought	Hippocampal CA1-3 (163)	0.122476	0.362933	9.91751e-10	8.52974e-10	1.24278	1.1627	no	psychiatric_MDD_subtype
without_suicidal_thought	Miscellaneous (164)	0.101389	0.327107	1.0834e-09	8.5061e-10	1.25489	1.27368	no	psychiatric_MDD_subtype
without_suicidal_thought	Miscellaneous (165)	0.0731766	0.29413	1.22177e-09	8.41131e-10	1.26839	1.45253	no	psychiatric_MDD_subtype
without_suicidal_thought	Miscellaneous (166)	0.125367	0.365787	9.59378e-10	8.35282e-10	1.23845	1.14857	no	psychiatric_MDD_subtype
without_suicidal_thought	Miscellaneous (167)	0.0689859	0.290982	1.33887e-09	9.02577e-10	1.29305	1.48339	no	psychiatric_MDD_subtype
without_suicidal_thought	Miscellaneous (168)	0.254232	0.525564	6.05473e-10	9.15674e-10	1.19952	0.661232	no	psychiatric_MDD_subtype
without_suicidal_thought	Hippocampal CA1-3 (169)	0.0401103	0.216108	1.58046e-09	9.03428e-10	1.33052	1.74941	no	psychiatric_MDD_subtype
without_suicidal_thought	Miscellaneous (170)	0.0755816	0.297805	1.25364e-09	8.73352e-10	1.29852	1.43543	no	psychiatric_MDD_subtype
without_suicidal_thought	Amygdala excitatory (171)	0.0224961	0.175775	1.72092e-09	8.58433e-10	1.35898	2.00473	no	psychiatric_MDD_subtype
without_suicidal_thought	Amygdala excitatory (172)	0.0236562	0.176069	1.75947e-09	8.87054e-10	1.35028	1.98349	no	psychiatric_MDD_subtype
without_suicidal_thought	Amygdala excitatory (173)	0.273531	0.550646	4.78912e-10	7.95312e-10	1.15166	0.602168	no	psychiatric_MDD_subtype
without_suicidal_thought	Amygdala excitatory (174)	0.0895168	0.315612	1.03609e-09	7.71054e-10	1.22462	1.34374	no	psychiatric_MDD_subtype
without_suicidal_thought	Amygdala excitatory (175)	0.286817	0.560265	4.12865e-10	7.33711e-10	1.13588	0.562708	no	psychiatric_MDD_subtype
without_suicidal_thought	Miscellaneous (176)	0.0334912	0.197942	1.76101e-09	9.61362e-10	1.36511	1.83179	no	psychiatric_MDD_subtype
without_suicidal_thought	Miscellaneous (177)	0.000153615	0.0236055	3.7429e-09	1.03706e-09	1.71252	3.60913	yes	psychiatric_MDD_subtype
without_suicidal_thought	Miscellaneous (178)	0.00696459	0.10357	2.11971e-09	8.61991e-10	1.45175	2.45908	no	psychiatric_MDD_subtype
without_suicidal_thought	Hippocampal CA1-3 (179)	0.000557368	0.0428244	3.01206e-09	9.23988e-10	1.57297	3.25984	yes	psychiatric_MDD_subtype
without_suicidal_thought	Hippocampal CA1-3 (180)	0.00265509	0.064421	2.68883e-09	9.64572e-10	1.53315	2.78759	no	psychiatric_MDD_subtype
without_suicidal_thought	Hippocampal CA1-3 (181)	0.000819114	0.0472014	2.87269e-09	9.12252e-10	1.54109	3.14901	yes	psychiatric_MDD_subtype
without_suicidal_thought	Hippocampal CA1-3 (182)	0.00248581	0.064421	2.59882e-09	9.2522e-10	1.49634	2.80887	no	psychiatric_MDD_subtype
without_suicidal_thought	Hippocampal CA1-3 (183)	0.00792328	0.110686	2.1557e-09	8.93581e-10	1.41389	2.41243	no	psychiatric_MDD_subtype
without_suicidal_thought	Hippocampal CA1-3 (184)	0.0950921	0.321787	1.07368e-09	8.19579e-10	1.22596	1.31003	no	psychiatric_MDD_subtype
without_suicidal_thought	Hippocampal CA1-3 (185)	0.0102924	0.139552	2.23106e-09	9.63528e-10	1.44549	2.31552	no	psychiatric_MDD_subtype
without_suicidal_thought	Hippocampal CA1-3 (186)	0.136419	0.389393	9.31481e-10	8.49465e-10	1.20982	1.09655	no	psychiatric_MDD_subtype
without_suicidal_thought	Hippocampal CA1-3 (187)	0.142144	0.389393	9.15064e-10	8.54611e-10	1.22288	1.07074	no	psychiatric_MDD_subtype
without_suicidal_thought	Hippocampal CA1-3 (188)	0.0255892	0.176069	1.62592e-09	8.33815e-10	1.33416	1.94998	no	psychiatric_MDD_subtype
without_suicidal_thought	Hippocampal CA1-3 (189)	0.0323696	0.193797	1.44464e-09	7.82131e-10	1.31002	1.84705	no	psychiatric_MDD_subtype
without_suicidal_thought	Hippocampal CA4 (190)	0.0182249	0.173916	1.81327e-09	8.66816e-10	1.36631	2.09187	no	psychiatric_MDD_subtype
without_suicidal_thought	Hippocampal CA4 (191)	0.079381	0.299937	1.16941e-09	8.29811e-10	1.23353	1.40925	no	psychiatric_MDD_subtype
without_suicidal_thought	Hippocampal CA4 (192)	0.0285767	0.18526	1.88795e-09	9.92542e-10	1.39302	1.90214	no	psychiatric_MDD_subtype
without_suicidal_thought	Hippocampal CA4 (193)	0.0106394	0.140136	2.13233e-09	9.25893e-10	1.42604	2.303	no	psychiatric_MDD_subtype
without_suicidal_thought	Hippocampal CA4 (194)	0.0295841	0.18526	1.88104e-09	9.96871e-10	1.35355	1.88694	no	psychiatric_MDD_subtype
without_suicidal_thought	Hippocampal CA4 (195)	0.000743439	0.0472014	3.00415e-09	9.45524e-10	1.58051	3.17723	yes	psychiatric_MDD_subtype
without_suicidal_thought	Hippocampal CA4 (196)	0.00492659	0.0873523	2.0918e-09	8.1048e-10	1.44168	2.58094	no	psychiatric_MDD_subtype
without_suicidal_thought	Hippocampal CA4 (197)	0.0600466	0.268752	1.33518e-09	8.58975e-10	1.30774	1.55438	no	psychiatric_MDD_subtype
without_suicidal_thought	Hippocampal CA4 (198)	0.0960836	0.321787	1.0477e-09	8.03333e-10	1.27181	1.30419	no	psychiatric_MDD_subtype
without_suicidal_thought	Hippocampal dentate gyrus (199)	0.263849	0.535835	5.8822e-10	9.31431e-10	1.17271	0.631523	no	psychiatric_MDD_subtype
without_suicidal_thought	Hippocampal dentate gyrus (200)	0.0387757	0.216108	1.52329e-09	8.63017e-10	1.32283	1.76507	no	psychiatric_MDD_subtype
without_suicidal_thought	Hippocampal dentate gyrus (201)	0.161272	0.417677	7.93015e-10	8.01638e-10	1.19274	0.989243	no	psychiatric_MDD_subtype
without_suicidal_thought	Hippocampal dentate gyrus (202)	0.0970247	0.321787	1.00352e-09	7.72712e-10	1.24206	1.29869	no	psychiatric_MDD_subtype
without_suicidal_thought	Hippocampal dentate gyrus (203)	0.0582305	0.263179	1.18321e-09	7.53733e-10	1.26071	1.5698	no	psychiatric_MDD_subtype
without_suicidal_thought	Hippocampal dentate gyrus (204)	0.0401754	0.216108	1.65806e-09	9.4819e-10	1.30294	1.74865	no	psychiatric_MDD_subtype
without_suicidal_thought	Hippocampal dentate gyrus (205)	0.119804	0.361178	9.63657e-10	8.19459e-10	1.18331	1.17597	no	psychiatric_MDD_subtype
without_suicidal_thought	Medium spiny neuron (206)	0.247718	0.519006	5.84614e-10	8.57599e-10	1.17051	0.681687	no	psychiatric_MDD_subtype
without_suicidal_thought	Medium spiny neuron (207)	0.00162555	0.0516592	2.61337e-09	8.88014e-10	1.49904	2.94294	no	psychiatric_MDD_subtype
without_suicidal_thought	Medium spiny neuron (208)	0.0297381	0.18526	1.72592e-09	9.15775e-10	1.35484	1.88466	no	psychiatric_MDD_subtype
without_suicidal_thought	Medium spiny neuron (209)	0.00654118	0.10357	2.1526e-09	8.67453e-10	1.42861	2.48152	no	psychiatric_MDD_subtype
without_suicidal_thought	Medium spiny neuron (210)	0.0237393	0.176069	1.81374e-09	9.15102e-10	1.36584	1.98201	no	psychiatric_MDD_subtype
without_suicidal_thought	Medium spiny neuron (211)	0.0909093	0.315612	1.18499e-09	8.87518e-10	1.2789	1.33518	no	psychiatric_MDD_subtype
without_suicidal_thought	Medium spiny neuron (212)	0.142041	0.389393	9.65254e-10	9.01099e-10	1.23599	1.0712	no	psychiatric_MDD_subtype
without_suicidal_thought	Medium spiny neuron (213)	0.628232	0.866631	-3.03657e-10	9.28121e-10	1.01578	-0.327174	no	psychiatric_MDD_subtype
without_suicidal_thought	Medium spiny neuron (214)	0.700995	0.922192	-4.57457e-10	8.67603e-10	0.992085	-0.527265	no	psychiatric_MDD_subtype
without_suicidal_thought	Medium spiny neuron (215)	0.231143	0.514768	6.83146e-10	9.2934e-10	1.17957	0.735087	no	psychiatric_MDD_subtype
without_suicidal_thought	Medium spiny neuron (216)	0.548552	0.81052	-1.06116e-10	8.6978e-10	1.05304	-0.122003	no	psychiatric_MDD_subtype
without_suicidal_thought	Medium spiny neuron (217)	0.0725671	0.29413	1.14348e-09	7.84855e-10	1.279	1.45694	no	psychiatric_MDD_subtype
without_suicidal_thought	Medium spiny neuron (218)	0.939938	0.999681	-1.14668e-09	7.37767e-10	0.916296	-1.55426	no	psychiatric_MDD_subtype
without_suicidal_thought	Medium spiny neuron (219)	0.421213	0.695061	1.53165e-10	7.70482e-10	1.13655	0.198792	no	psychiatric_MDD_subtype
without_suicidal_thought	Medium spiny neuron (220)	0.350851	0.639298	2.9913e-10	7.80972e-10	1.13773	0.383023	no	psychiatric_MDD_subtype
without_suicidal_thought	Medium spiny neuron (221)	0.0293215	0.18526	1.67531e-09	8.86006e-10	1.39089	1.89086	no	psychiatric_MDD_subtype
without_suicidal_thought	Eccentric medium spiny neuron (222)	0.00686278	0.10357	2.29981e-09	9.33224e-10	1.4849	2.46437	no	psychiatric_MDD_subtype
without_suicidal_thought	Eccentric medium spiny neuron (223)	0.045221	0.221775	1.48815e-09	8.78966e-10	1.35997	1.69307	no	psychiatric_MDD_subtype
without_suicidal_thought	Eccentric medium spiny neuron (224)	0.105296	0.327983	1.05684e-09	8.4416e-10	1.29197	1.25194	no	psychiatric_MDD_subtype
without_suicidal_thought	Eccentric medium spiny neuron (225)	0.187958	0.465854	6.9589e-10	7.85922e-10	1.21781	0.885444	no	psychiatric_MDD_subtype
without_suicidal_thought	Eccentric medium spiny neuron (226)	0.626507	0.866631	-2.52356e-10	7.82217e-10	1.07468	-0.322617	no	psychiatric_MDD_subtype
without_suicidal_thought	Eccentric medium spiny neuron (227)	0.32562	0.606331	3.98497e-10	8.81553e-10	1.16367	0.45204	no	psychiatric_MDD_subtype
without_suicidal_thought	Eccentric medium spiny neuron (228)	0.00679507	0.10357	2.08242e-09	8.43798e-10	1.45693	2.46792	no	psychiatric_MDD_subtype
without_suicidal_thought	Eccentric medium spiny neuron (229)	0.15833	0.417087	8.2976e-10	8.28646e-10	1.26744	1.00134	no	psychiatric_MDD_subtype
without_suicidal_thought	Eccentric medium spiny neuron (230)	0.727173	0.931185	-5.14085e-10	8.50734e-10	1.0249	-0.604284	no	psychiatric_MDD_subtype
without_suicidal_thought	Eccentric medium spiny neuron (231)	0.591796	0.849836	-1.88259e-10	8.10874e-10	1.08469	-0.232168	no	psychiatric_MDD_subtype
without_suicidal_thought	Eccentric medium spiny neuron (232)	0.792487	0.969167	-7.09382e-10	8.7032e-10	1.00245	-0.815081	no	psychiatric_MDD_subtype
without_suicidal_thought	Eccentric medium spiny neuron (233)	0.391449	0.670848	2.29347e-10	8.32342e-10	1.16599	0.275544	no	psychiatric_MDD_subtype
without_suicidal_thought	Eccentric medium spiny neuron (234)	0.303696	0.578529	4.19134e-10	8.15755e-10	1.15577	0.513799	no	psychiatric_MDD_subtype
without_suicidal_thought	Splatter (235)	0.277377	0.555905	5.67632e-10	9.61028e-10	1.16168	0.59065	no	psychiatric_MDD_subtype
without_suicidal_thought	MGE interneuron (236)	0.800282	0.969167	-6.78725e-10	8.05487e-10	1.02123	-0.842627	no	psychiatric_MDD_subtype
without_suicidal_thought	Splatter (237)	0.800982	0.969167	-6.58292e-10	7.7892e-10	1.01751	-0.845135	no	psychiatric_MDD_subtype
without_suicidal_thought	Splatter (238)	0.931119	0.999681	-1.34247e-09	9.04521e-10	0.894946	-1.48417	no	psychiatric_MDD_subtype
without_suicidal_thought	MGE interneuron (239)	0.162182	0.417688	8.64759e-10	8.77458e-10	1.26914	0.985528	no	psychiatric_MDD_subtype
without_suicidal_thought	MGE interneuron (240)	0.573351	0.832582	-1.41999e-10	7.67927e-10	1.09567	-0.184913	no	psychiatric_MDD_subtype
without_suicidal_thought	MGE interneuron (241)	0.362614	0.645425	3.11365e-10	8.85868e-10	1.16924	0.351481	no	psychiatric_MDD_subtype
without_suicidal_thought	MGE interneuron (242)	0.241347	0.519006	5.77585e-10	8.22798e-10	1.21404	0.701976	no	psychiatric_MDD_subtype
without_suicidal_thought	MGE interneuron (243)	0.250992	0.521205	5.75049e-10	8.5653e-10	1.19902	0.67137	no	psychiatric_MDD_subtype
without_suicidal_thought	MGE interneuron (244)	0.370743	0.657357	2.67952e-10	8.12258e-10	1.14345	0.329885	no	psychiatric_MDD_subtype
without_suicidal_thought	MGE interneuron (245)	0.895485	0.999681	-1.05544e-09	8.40159e-10	0.951474	-1.25624	no	psychiatric_MDD_subtype
without_suicidal_thought	MGE interneuron (246)	0.104755	0.327983	1.03833e-09	8.27412e-10	1.26786	1.25492	no	psychiatric_MDD_subtype
without_suicidal_thought	MGE interneuron (247)	0.284715	0.558526	4.80278e-10	8.44233e-10	1.21414	0.568892	no	psychiatric_MDD_subtype
without_suicidal_thought	MGE interneuron (248)	0.140644	0.389393	9.30702e-10	8.63816e-10	1.25667	1.07743	no	psychiatric_MDD_subtype
without_suicidal_thought	MGE interneuron (249)	0.283948	0.558526	5.02706e-10	8.80159e-10	1.18332	0.571154	no	psychiatric_MDD_subtype
without_suicidal_thought	MGE interneuron (250)	0.0428095	0.218361	1.4513e-09	8.44284e-10	1.34693	1.71897	no	psychiatric_MDD_subtype
without_suicidal_thought	MGE interneuron (251)	0.326182	0.606331	4.19142e-10	9.30436e-10	1.21098	0.450479	no	psychiatric_MDD_subtype
without_suicidal_thought	MGE interneuron (252)	0.282939	0.558526	4.93196e-10	8.59028e-10	1.20577	0.574133	no	psychiatric_MDD_subtype
without_suicidal_thought	MGE interneuron (253)	0.533942	0.796883	-7.28781e-11	8.55541e-10	1.10398	-0.0851837	no	psychiatric_MDD_subtype
without_suicidal_thought	MGE interneuron (254)	0.192396	0.472361	7.89501e-10	9.08412e-10	1.26329	0.8691	no	psychiatric_MDD_subtype
without_suicidal_thought	MGE interneuron (255)	0.408004	0.681485	2.06672e-10	8.88214e-10	1.15351	0.232682	no	psychiatric_MDD_subtype
without_suicidal_thought	MGE interneuron (256)	0.829904	0.988594	-7.65361e-10	8.02445e-10	0.980881	-0.953786	no	psychiatric_MDD_subtype
without_suicidal_thought	MGE interneuron (257)	0.888455	0.999681	-1.01796e-09	8.35523e-10	0.958402	-1.21835	no	psychiatric_MDD_subtype
without_suicidal_thought	MGE interneuron (258)	0.713834	0.923022	-4.73802e-10	8.39152e-10	1.06096	-0.56462	no	psychiatric_MDD_subtype
without_suicidal_thought	MGE interneuron (259)	0.86554	0.999681	-9.27723e-10	8.39147e-10	0.971465	-1.10556	no	psychiatric_MDD_subtype
without_suicidal_thought	MGE interneuron (260)	0.701531	0.922192	-4.78345e-10	9.04571e-10	1.04952	-0.528809	no	psychiatric_MDD_subtype
without_suicidal_thought	MGE interneuron (261)	0.222928	0.508762	6.41387e-10	8.4134e-10	1.22732	0.762341	no	psychiatric_MDD_subtype
without_suicidal_thought	MGE interneuron (262)	0.504713	0.776731	-1.09915e-11	9.3043e-10	1.13186	-0.0118133	no	psychiatric_MDD_subtype
without_suicidal_thought	MGE interneuron (263)	0.131417	0.37925	1.03734e-09	9.2643e-10	1.28696	1.11972	no	psychiatric_MDD_subtype
without_suicidal_thought	LAMP5-LHX6 and Chandelier (264)	0.397141	0.676213	2.328e-10	8.9279e-10	1.16371	0.260755	no	psychiatric_MDD_subtype
without_suicidal_thought	LAMP5-LHX6 and Chandelier (265)	0.827488	0.988269	-7.62299e-10	8.07276e-10	1.00271	-0.944286	no	psychiatric_MDD_subtype
without_suicidal_thought	LAMP5-LHX6 and Chandelier (266)	0.800934	0.969167	-6.67296e-10	7.89733e-10	1.0114	-0.844964	no	psychiatric_MDD_subtype
without_suicidal_thought	LAMP5-LHX6 and Chandelier (267)	0.397513	0.676213	2.29465e-10	8.83274e-10	1.1618	0.259789	no	psychiatric_MDD_subtype
without_suicidal_thought	LAMP5-LHX6 and Chandelier (268)	0.786936	0.969167	-7.15595e-10	8.99175e-10	1.00508	-0.795835	no	psychiatric_MDD_subtype
without_suicidal_thought	LAMP5-LHX6 and Chandelier (269)	0.544174	0.806638	-1.01031e-10	9.1055e-10	1.11722	-0.110956	no	psychiatric_MDD_subtype
without_suicidal_thought	LAMP5-LHX6 and Chandelier (270)	0.145314	0.394059	9.69579e-10	9.17516e-10	1.29674	1.05674	no	psychiatric_MDD_subtype
without_suicidal_thought	LAMP5-LHX6 and Chandelier (271)	0.508862	0.776731	-1.96883e-11	8.86277e-10	1.12721	-0.0222146	no	psychiatric_MDD_subtype
without_suicidal_thought	LAMP5-LHX6 and Chandelier (272)	0.606892	0.858306	-2.48646e-10	9.16747e-10	1.08871	-0.271227	no	psychiatric_MDD_subtype
without_suicidal_thought	LAMP5-LHX6 and Chandelier (273)	0.605996	0.858306	-2.38136e-10	8.85604e-10	1.08986	-0.268897	no	psychiatric_MDD_subtype
without_suicidal_thought	LAMP5-LHX6 and Chandelier (274)	0.589544	0.849311	-1.98087e-10	8.75056e-10	1.07425	-0.226371	no	psychiatric_MDD_subtype
without_suicidal_thought	LAMP5-LHX6 and Chandelier (275)	0.455152	0.723534	1.00943e-10	8.96028e-10	1.13414	0.112656	no	psychiatric_MDD_subtype
without_suicidal_thought	CGE interneuron (276)	0.345917	0.632808	3.29175e-10	8.30477e-10	1.1621	0.396368	no	psychiatric_MDD_subtype
without_suicidal_thought	CGE interneuron (277)	0.00141218	0.0516592	2.70084e-09	9.0443e-10	1.5599	2.98623	no	psychiatric_MDD_subtype
without_suicidal_thought	CGE interneuron (278)	0.0141135	0.164814	1.98229e-09	9.03459e-10	1.42672	2.19412	no	psychiatric_MDD_subtype
without_suicidal_thought	CGE interneuron (279)	0.197039	0.478078	6.71018e-10	7.87352e-10	1.19209	0.852247	no	psychiatric_MDD_subtype
without_suicidal_thought	CGE interneuron (280)	0.278755	0.555905	5.50715e-10	9.38916e-10	1.19265	0.586544	no	psychiatric_MDD_subtype
without_suicidal_thought	CGE interneuron (281)	0.102874	0.327107	1.10001e-09	8.69336e-10	1.26827	1.26534	no	psychiatric_MDD_subtype
without_suicidal_thought	CGE interneuron (282)	0.0799749	0.299937	1.23584e-09	8.79449e-10	1.31112	1.40524	no	psychiatric_MDD_subtype
without_suicidal_thought	CGE interneuron (283)	0.0174674	0.173916	1.86001e-09	8.81892e-10	1.39203	2.10911	no	psychiatric_MDD_subtype
without_suicidal_thought	CGE interneuron (284)	0.225581	0.510853	6.3727e-10	8.45769e-10	1.19646	0.753479	no	psychiatric_MDD_subtype
without_suicidal_thought	CGE interneuron (285)	0.297798	0.575516	4.44449e-10	8.37406e-10	1.15379	0.530745	no	psychiatric_MDD_subtype
without_suicidal_thought	CGE interneuron (286)	0.757249	0.952752	-5.99178e-10	8.59059e-10	1.00888	-0.697481	no	psychiatric_MDD_subtype
without_suicidal_thought	CGE interneuron (287)	0.697296	0.922192	-4.36427e-10	8.4474e-10	1.03366	-0.51664	no	psychiatric_MDD_subtype
without_suicidal_thought	CGE interneuron (288)	0.535352	0.796883	-8.28849e-11	9.34105e-10	1.10711	-0.0887319	no	psychiatric_MDD_subtype
without_suicidal_thought	CGE interneuron (289)	0.0175866	0.173916	1.69853e-09	8.06383e-10	1.35674	2.10636	no	psychiatric_MDD_subtype
without_suicidal_thought	CGE interneuron (290)	0.00358407	0.0779694	2.3117e-09	8.59712e-10	1.44462	2.68893	no	psychiatric_MDD_subtype
without_suicidal_thought	CGE interneuron (291)	0.0621909	0.275264	1.3084e-09	8.51466e-10	1.29719	1.53664	no	psychiatric_MDD_subtype
without_suicidal_thought	CGE interneuron (292)	0.118017	0.361178	1.11471e-09	9.40718e-10	1.26406	1.18496	no	psychiatric_MDD_subtype
without_suicidal_thought	CGE interneuron (293)	0.0356902	0.208268	1.71904e-09	9.53409e-10	1.35423	1.80305	no	psychiatric_MDD_subtype
without_suicidal_thought	CGE interneuron (294)	0.00162373	0.0516592	2.51255e-09	8.53653e-10	1.49558	2.94329	no	psychiatric_MDD_subtype
without_suicidal_thought	CGE interneuron (295)	0.0186754	0.173916	1.86215e-09	8.94445e-10	1.38371	2.08191	no	psychiatric_MDD_subtype
without_suicidal_thought	CGE interneuron (296)	0.0467161	0.226696	1.40072e-09	8.34969e-10	1.29029	1.67756	no	psychiatric_MDD_subtype
without_suicidal_thought	Upper rhombic lip (297)	0.334157	0.613752	4.75672e-10	1.11018e-09	1.16713	0.428464	no	psychiatric_MDD_subtype
without_suicidal_thought	Cerebellar inhibitory (298)	0.311918	0.58932	4.49597e-10	9.16757e-10	1.15657	0.490422	no	psychiatric_MDD_subtype
without_suicidal_thought	Cerebellar inhibitory (299)	0.497464	0.769566	5.79435e-12	9.11378e-10	1.07953	0.00635779	no	psychiatric_MDD_subtype
without_suicidal_thought	Cerebellar inhibitory (300)	0.693049	0.922192	-4.57483e-10	9.06785e-10	1.02952	-0.504511	no	psychiatric_MDD_subtype
without_suicidal_thought	Cerebellar inhibitory (301)	0.101177	0.327107	1.24275e-09	9.74804e-10	1.2862	1.27487	no	psychiatric_MDD_subtype
without_suicidal_thought	Cerebellar inhibitory (302)	0.44685	0.721968	1.20207e-10	8.99589e-10	1.10417	0.133625	no	psychiatric_MDD_subtype
without_suicidal_thought	Cerebellar inhibitory (303)	0.532007	0.796883	-8.67882e-11	1.08059e-09	1.07001	-0.0803158	no	psychiatric_MDD_subtype
without_suicidal_thought	Cerebellar inhibitory (304)	0.535865	0.796883	-9.68215e-11	1.07553e-09	1.08192	-0.0900222	no	psychiatric_MDD_subtype
without_suicidal_thought	Cerebellar inhibitory (305)	0.105074	0.327983	1.08373e-09	8.64798e-10	1.28936	1.25316	no	psychiatric_MDD_subtype
without_suicidal_thought	Cerebellar inhibitory (306)	0.358662	0.643359	3.40606e-10	9.40804e-10	1.17209	0.362037	no	psychiatric_MDD_subtype
without_suicidal_thought	Cerebellar inhibitory (307)	0.13871	0.389393	1.09173e-09	1.00515e-09	1.30506	1.08613	no	psychiatric_MDD_subtype
without_suicidal_thought	Upper rhombic lip (308)	0.0388765	0.216108	1.81269e-09	1.02767e-09	1.39189	1.76387	no	psychiatric_MDD_subtype
without_suicidal_thought	Upper rhombic lip (309)	0.102886	0.327107	1.16044e-09	9.1714e-10	1.28751	1.26528	no	psychiatric_MDD_subtype
without_suicidal_thought	Upper rhombic lip (310)	0.0214886	0.173916	2.08122e-09	1.02831e-09	1.44461	2.02393	no	psychiatric_MDD_subtype
without_suicidal_thought	Upper rhombic lip (311)	0.0217403	0.173916	2.10336e-09	1.04175e-09	1.45529	2.01906	no	psychiatric_MDD_subtype
without_suicidal_thought	Upper rhombic lip (312)	0.0218718	0.173916	2.14154e-09	1.06199e-09	1.46782	2.01654	no	psychiatric_MDD_subtype
without_suicidal_thought	Splatter (313)	0.0284662	0.18526	2.00457e-09	1.05292e-09	1.39582	1.90383	no	psychiatric_MDD_subtype
without_suicidal_thought	Miscellaneous (314)	0.880505	0.999681	-1.07489e-09	9.12842e-10	0.855161	-1.17752	no	psychiatric_MDD_subtype
without_suicidal_thought	Lower rhombic lip (315)	0.489516	0.759822	2.30673e-11	8.77691e-10	1.08329	0.0262818	no	psychiatric_MDD_subtype
without_suicidal_thought	Lower rhombic lip (316)	0.941666	0.999681	-1.33163e-09	8.4876e-10	0.86254	-1.56891	no	psychiatric_MDD_subtype
without_suicidal_thought	Lower rhombic lip (317)	0.672666	0.908926	-3.38464e-10	7.56708e-10	1.02278	-0.447286	no	psychiatric_MDD_subtype
without_suicidal_thought	Lower rhombic lip (318)	0.955832	0.999681	-1.47025e-09	8.62701e-10	0.812114	-1.70424	no	psychiatric_MDD_subtype
without_suicidal_thought	Lower rhombic lip (319)	0.980168	0.999681	-1.79594e-09	8.72991e-10	0.769695	-2.05723	no	psychiatric_MDD_subtype
without_suicidal_thought	Lower rhombic lip (320)	0.798687	0.969167	-7.456e-10	8.90864e-10	0.943558	-0.836941	no	psychiatric_MDD_subtype
without_suicidal_thought	Lower rhombic lip (321)	0.777223	0.968378	-6.59733e-10	8.64829e-10	0.971939	-0.762848	no	psychiatric_MDD_subtype
without_suicidal_thought	Lower rhombic lip (322)	0.625527	0.866631	-2.67593e-10	8.36155e-10	1.04958	-0.320028	no	psychiatric_MDD_subtype
without_suicidal_thought	Mammillary body (323)	0.689601	0.921467	-3.98648e-10	8.05804e-10	1.01524	-0.494721	no	psychiatric_MDD_subtype
without_suicidal_thought	Mammillary body (324)	0.814231	0.980054	-7.24516e-10	8.10787e-10	0.960657	-0.893597	no	psychiatric_MDD_subtype
without_suicidal_thought	Mammillary body (325)	0.887657	0.999681	-9.39742e-10	7.73983e-10	0.930388	-1.21416	no	psychiatric_MDD_subtype
without_suicidal_thought	Mammillary body (326)	0.293884	0.571647	4.45639e-10	8.221e-10	1.15933	0.542074	no	psychiatric_MDD_subtype
without_suicidal_thought	Mammillary body (327)	0.404812	0.681485	1.99998e-10	8.30176e-10	1.13033	0.240911	no	psychiatric_MDD_subtype
without_suicidal_thought	Mammillary body (328)	0.206977	0.483693	6.66785e-10	8.16185e-10	1.20722	0.816954	no	psychiatric_MDD_subtype
without_suicidal_thought	Mammillary body (329)	0.0252324	0.176069	1.50189e-09	7.67837e-10	1.3381	1.956	no	psychiatric_MDD_subtype
without_suicidal_thought	Mammillary body (330)	0.238711	0.519006	5.54129e-10	7.79962e-10	1.16645	0.710456	no	psychiatric_MDD_subtype
without_suicidal_thought	Mammillary body (331)	0.742756	0.938111	-5.09587e-10	7.81736e-10	0.976001	-0.651866	no	psychiatric_MDD_subtype
without_suicidal_thought	Mammillary body (332)	0.41544	0.691401	1.64024e-10	7.68003e-10	1.11312	0.213572	no	psychiatric_MDD_subtype
without_suicidal_thought	Mammillary body (333)	0.230435	0.514768	5.91507e-10	8.02136e-10	1.15191	0.737415	no	psychiatric_MDD_subtype
without_suicidal_thought	Splatter (334)	0.107251	0.331829	1.18851e-09	9.57486e-10	1.30764	1.24128	no	psychiatric_MDD_subtype
without_suicidal_thought	Splatter (335)	0.530355	0.796883	-6.24925e-11	8.2052e-10	1.11263	-0.0761621	no	psychiatric_MDD_subtype
without_suicidal_thought	Splatter (336)	0.379162	0.660626	2.75696e-10	8.96045e-10	1.1233	0.307681	no	psychiatric_MDD_subtype
without_suicidal_thought	Splatter (337)	0.69835	0.922192	-4.74526e-10	9.13147e-10	0.959853	-0.51966	no	psychiatric_MDD_subtype
without_suicidal_thought	Splatter (338)	0.377496	0.660626	2.77839e-10	8.90323e-10	1.12161	0.312065	no	psychiatric_MDD_subtype
without_suicidal_thought	Splatter (339)	0.983623	0.999681	-1.90947e-09	8.94334e-10	0.783995	-2.13508	no	psychiatric_MDD_subtype
without_suicidal_thought	Splatter (340)	0.79102	0.969167	-8.75857e-10	1.08135e-09	0.959832	-0.809967	no	psychiatric_MDD_subtype
without_suicidal_thought	Splatter (341)	0.772086	0.964584	-6.59459e-10	8.84309e-10	0.931178	-0.745733	no	psychiatric_MDD_subtype
without_suicidal_thought	Splatter (342)	0.140845	0.389393	8.87183e-10	8.24112e-10	1.19368	1.07653	no	psychiatric_MDD_subtype
without_suicidal_thought	Splatter (343)	0.803638	0.969835	-8.02702e-10	9.39176e-10	0.992311	-0.854688	no	psychiatric_MDD_subtype
without_suicidal_thought	Splatter (344)	0.200802	0.479951	8.66438e-10	1.033e-09	1.2194	0.838758	no	psychiatric_MDD_subtype
without_suicidal_thought	Splatter (345)	0.310393	0.588853	5.27619e-10	1.06647e-09	1.18665	0.494736	no	psychiatric_MDD_subtype
without_suicidal_thought	Splatter (346)	0.237064	0.519006	5.68978e-10	7.94907e-10	1.17594	0.71578	no	psychiatric_MDD_subtype
without_suicidal_thought	Splatter (347)	0.469614	0.738881	7.1934e-11	9.43525e-10	1.09476	0.0762397	no	psychiatric_MDD_subtype
without_suicidal_thought	Splatter (348)	0.4403	0.717239	1.36001e-10	9.05424e-10	1.11516	0.150207	no	psychiatric_MDD_subtype
without_suicidal_thought	Splatter (349)	0.193658	0.472361	9.01355e-10	1.04264e-09	1.22982	0.864496	no	psychiatric_MDD_subtype
without_suicidal_thought	Splatter (350)	0.454558	0.723534	1.19422e-10	1.04615e-09	1.14908	0.114154	no	psychiatric_MDD_subtype
without_suicidal_thought	Splatter (351)	0.635919	0.8696	-2.89912e-10	8.34111e-10	1.04462	-0.34757	no	psychiatric_MDD_subtype
without_suicidal_thought	Splatter (352)	0.995569	0.999681	-2.47321e-09	9.44934e-10	0.69185	-2.61733	no	psychiatric_MDD_subtype
without_suicidal_thought	Splatter (353)	0.177526	0.442375	1.02497e-09	1.10827e-09	1.26188	0.924835	no	psychiatric_MDD_subtype
without_suicidal_thought	Splatter (354)	0.0522883	0.243484	1.6382e-09	1.00933e-09	1.35963	1.62306	no	psychiatric_MDD_subtype
without_suicidal_thought	Splatter (355)	0.599959	0.856288	-2.30921e-10	9.11867e-10	1.056	-0.25324	no	psychiatric_MDD_subtype
without_suicidal_thought	Splatter (356)	0.578135	0.835487	-1.76995e-10	8.97879e-10	1.04986	-0.197126	no	psychiatric_MDD_subtype
without_suicidal_thought	Splatter (357)	0.740717	0.938105	-5.9517e-10	9.2195e-10	0.971344	-0.645556	no	psychiatric_MDD_subtype
without_suicidal_thought	Splatter (358)	0.846316	0.99783	-9.49539e-10	9.30227e-10	0.945345	-1.02076	no	psychiatric_MDD_subtype
without_suicidal_thought	Splatter (359)	0.709945	0.923022	-4.73966e-10	8.56734e-10	1.02607	-0.553225	no	psychiatric_MDD_subtype
without_suicidal_thought	Splatter (360)	0.935398	0.999681	-1.25727e-09	8.28651e-10	0.905184	-1.51725	no	psychiatric_MDD_subtype
without_suicidal_thought	Splatter (361)	0.723977	0.929675	-5.61755e-10	9.44606e-10	0.998684	-0.594698	no	psychiatric_MDD_subtype
without_suicidal_thought	Splatter (362)	0.759674	0.952752	-7.00998e-10	9.93965e-10	0.965467	-0.705255	no	psychiatric_MDD_subtype
without_suicidal_thought	Splatter (363)	0.731503	0.934135	-4.98784e-10	8.07925e-10	1.03759	-0.617364	no	psychiatric_MDD_subtype
without_suicidal_thought	Splatter (364)	0.261049	0.53486	5.64136e-10	8.81305e-10	1.17715	0.640115	no	psychiatric_MDD_subtype
without_suicidal_thought	Splatter (365)	0.24335	0.519006	7.20605e-10	1.036e-09	1.17354	0.695566	no	psychiatric_MDD_subtype
without_suicidal_thought	Splatter (366)	0.358059	0.643359	3.41834e-10	9.40006e-10	1.11642	0.363651	no	psychiatric_MDD_subtype
without_suicidal_thought	Splatter (367)	0.140552	0.389393	1.19711e-09	1.11065e-09	1.29279	1.07784	no	psychiatric_MDD_subtype
without_suicidal_thought	Splatter (368)	0.298369	0.575516	5.27125e-10	9.96274e-10	1.15239	0.529096	no	psychiatric_MDD_subtype
without_suicidal_thought	Splatter (369)	0.404163	0.681485	2.29287e-10	9.45178e-10	1.12278	0.242586	no	psychiatric_MDD_subtype
without_suicidal_thought	Splatter (370)	0.787017	0.969167	-7.17692e-10	9.01493e-10	0.984967	-0.796114	no	psychiatric_MDD_subtype
without_suicidal_thought	Splatter (371)	0.981586	0.999681	-1.97703e-09	9.47005e-10	0.799989	-2.08767	no	psychiatric_MDD_subtype
without_suicidal_thought	Thalamic excitatory (372)	0.533367	0.796883	-7.1977e-11	8.59558e-10	1.07308	-0.0837372	no	psychiatric_MDD_subtype
without_suicidal_thought	Splatter (373)	0.091055	0.315612	1.27195e-09	9.53281e-10	1.27253	1.33429	no	psychiatric_MDD_subtype
without_suicidal_thought	Splatter (374)	0.838137	0.991381	-9.68475e-10	9.81399e-10	0.92428	-0.986832	no	psychiatric_MDD_subtype
without_suicidal_thought	Splatter (375)	0.096602	0.321787	1.17198e-09	9.00718e-10	1.30479	1.30116	no	psychiatric_MDD_subtype
without_suicidal_thought	Splatter (376)	0.510106	0.776731	-2.28428e-11	9.0168e-10	1.06022	-0.0253336	no	psychiatric_MDD_subtype
without_suicidal_thought	Splatter (377)	0.170768	0.432549	9.60945e-10	1.01031e-09	1.24479	0.951136	no	psychiatric_MDD_subtype
without_suicidal_thought	Splatter (378)	0.172455	0.434435	8.71183e-10	9.22366e-10	1.23092	0.944509	no	psychiatric_MDD_subtype
without_suicidal_thought	Splatter (379)	0.629764	0.866631	-3.30287e-10	9.97153e-10	1.04994	-0.33123	no	psychiatric_MDD_subtype
without_suicidal_thought	Splatter (380)	0.739127	0.938105	-6.2627e-10	9.77542e-10	0.979922	-0.640658	no	psychiatric_MDD_subtype
without_suicidal_thought	Splatter (381)	0.855584	0.999681	-1.03794e-09	9.78558e-10	0.923098	-1.06069	no	psychiatric_MDD_subtype
without_suicidal_thought	Splatter (382)	0.510519	0.776731	-2.06116e-11	7.81607e-10	1.10418	-0.0263708	no	psychiatric_MDD_subtype
without_suicidal_thought	Splatter (383)	0.406118	0.681485	2.02418e-10	8.52138e-10	1.11294	0.237541	no	psychiatric_MDD_subtype
without_suicidal_thought	Splatter (384)	0.783191	0.969167	-7.50526e-10	9.58505e-10	0.971604	-0.783017	no	psychiatric_MDD_subtype
without_suicidal_thought	Splatter (385)	0.165852	0.424766	7.75033e-10	7.98438e-10	1.20692	0.970686	no	psychiatric_MDD_subtype
without_suicidal_thought	Splatter (386)	0.16127	0.417677	8.53457e-10	8.62729e-10	1.24823	0.989252	no	psychiatric_MDD_subtype
without_suicidal_thought	Splatter (387)	0.234442	0.519006	6.74768e-10	9.31618e-10	1.18336	0.724297	no	psychiatric_MDD_subtype
without_suicidal_thought	Splatter (388)	0.739558	0.938105	-7.34263e-10	1.14374e-09	0.977696	-0.641984	no	psychiatric_MDD_subtype
without_suicidal_thought	Splatter (389)	0.329464	0.609971	4.36407e-10	9.88701e-10	1.15603	0.441395	no	psychiatric_MDD_subtype
without_suicidal_thought	Splatter (390)	0.561383	0.81898	-1.87616e-10	1.21452e-09	1.06243	-0.154477	no	psychiatric_MDD_subtype
without_suicidal_thought	Splatter (391)	0.421879	0.695061	2.16769e-10	1.09986e-09	1.07373	0.197088	no	psychiatric_MDD_subtype
without_suicidal_thought	Splatter (392)	0.488414	0.759822	2.37971e-11	8.19327e-10	1.07607	0.0290446	no	psychiatric_MDD_subtype
without_suicidal_thought	Splatter (393)	0.711545	0.923022	-4.45471e-10	7.98474e-10	1.04496	-0.557903	no	psychiatric_MDD_subtype
without_suicidal_thought	Splatter (394)	0.269416	0.544739	7.19439e-10	1.17062e-09	1.17266	0.614582	no	psychiatric_MDD_subtype
without_suicidal_thought	Splatter (395)	0.357332	0.643359	3.51283e-10	9.60837e-10	1.14388	0.365601	no	psychiatric_MDD_subtype
without_suicidal_thought	Splatter (396)	0.192692	0.472361	8.83875e-10	1.01827e-09	1.21645	0.868018	no	psychiatric_MDD_subtype
without_suicidal_thought	Splatter (397)	0.559845	0.81898	-1.447e-10	9.60979e-10	1.04674	-0.150576	no	psychiatric_MDD_subtype
without_suicidal_thought	Splatter (398)	0.633864	0.8696	-3.34786e-10	9.78607e-10	1.042	-0.342105	no	psychiatric_MDD_subtype
without_suicidal_thought	Splatter (399)	0.158089	0.417087	1.03628e-09	1.03386e-09	1.27261	1.00234	no	psychiatric_MDD_subtype
without_suicidal_thought	Splatter (400)	0.320748	0.601076	4.24566e-10	9.11851e-10	1.14267	0.465609	no	psychiatric_MDD_subtype
without_suicidal_thought	Miscellaneous (401)	0.0120055	0.149582	2.22522e-09	9.85941e-10	1.44938	2.25695	no	psychiatric_MDD_subtype
without_suicidal_thought	Splatter (402)	0.200934	0.479951	7.04366e-10	8.4024e-10	1.18445	0.83829	no	psychiatric_MDD_subtype
without_suicidal_thought	Splatter (403)	0.226061	0.510853	6.45726e-10	8.58813e-10	1.21477	0.751882	no	psychiatric_MDD_subtype
without_suicidal_thought	Miscellaneous (404)	0.00689559	0.10357	2.1017e-09	8.53429e-10	1.41922	2.46266	no	psychiatric_MDD_subtype
without_suicidal_thought	Amygdala excitatory (405)	0.387188	0.668515	2.16996e-10	7.5699e-10	1.14442	0.286657	no	psychiatric_MDD_subtype
without_suicidal_thought	Amygdala excitatory (406)	0.0705552	0.290982	1.13481e-09	7.71107e-10	1.25203	1.47167	no	psychiatric_MDD_subtype
without_suicidal_thought	Amygdala excitatory (407)	0.0321038	0.193797	1.47196e-09	7.95341e-10	1.35622	1.85074	no	psychiatric_MDD_subtype
without_suicidal_thought	Amygdala excitatory (408)	0.372196	0.657404	3.51384e-10	1.07772e-09	1.12383	0.326043	no	psychiatric_MDD_subtype
without_suicidal_thought	Splatter (409)	0.714791	0.923022	-5.42545e-10	9.56133e-10	0.998739	-0.567437	no	psychiatric_MDD_subtype
without_suicidal_thought	Splatter (410)	0.637586	0.8696	-3.48327e-10	9.89529e-10	0.983773	-0.352013	no	psychiatric_MDD_subtype
without_suicidal_thought	Splatter (411)	0.98343	0.999681	-1.95731e-09	9.18757e-10	0.724031	-2.13039	no	psychiatric_MDD_subtype
without_suicidal_thought	Splatter (412)	0.989821	0.999681	-1.91279e-09	8.24591e-10	0.749589	-2.31968	no	psychiatric_MDD_subtype
without_suicidal_thought	Splatter (413)	0.981815	0.999681	-1.51134e-09	7.22169e-10	0.829748	-2.09277	no	psychiatric_MDD_subtype
without_suicidal_thought	Splatter (414)	0.574319	0.832582	-1.65734e-10	8.84475e-10	1.02418	-0.187381	no	psychiatric_MDD_subtype
without_suicidal_thought	Splatter (415)	0.407767	0.681485	2.79992e-10	1.20018e-09	1.12701	0.233292	no	psychiatric_MDD_subtype
without_suicidal_thought	Splatter (416)	0.209845	0.483693	8.56763e-10	1.06172e-09	1.22285	0.806959	no	psychiatric_MDD_subtype
without_suicidal_thought	Splatter (417)	0.214116	0.491082	7.06044e-10	8.91222e-10	1.18689	0.79222	no	psychiatric_MDD_subtype
without_suicidal_thought	Splatter (418)	0.299838	0.57593	4.90914e-10	9.3531e-10	1.16659	0.524867	no	psychiatric_MDD_subtype
without_suicidal_thought	Amygdala excitatory (419)	0.613136	0.863643	-2.22292e-10	7.73184e-10	1.03646	-0.287502	no	psychiatric_MDD_subtype
without_suicidal_thought	Splatter (420)	0.0406038	0.216108	1.7084e-09	9.79744e-10	1.36294	1.74372	no	psychiatric_MDD_subtype
without_suicidal_thought	Splatter (421)	0.720038	0.9272	-6.02509e-10	1.03355e-09	0.972487	-0.582954	no	psychiatric_MDD_subtype
without_suicidal_thought	Splatter (422)	0.209593	0.483693	8.23094e-10	1.01889e-09	1.21634	0.807835	no	psychiatric_MDD_subtype
without_suicidal_thought	Splatter (423)	0.25608	0.527021	6.39275e-10	9.75279e-10	1.1953	0.655479	no	psychiatric_MDD_subtype
without_suicidal_thought	Splatter (424)	0.674301	0.908926	-3.80494e-10	8.42134e-10	1.03923	-0.451821	no	psychiatric_MDD_subtype
without_suicidal_thought	Splatter (425)	0.669616	0.907921	-4.0955e-10	9.33228e-10	1.00965	-0.438853	no	psychiatric_MDD_subtype
without_suicidal_thought	Eccentric medium spiny neuron (426)	0.238717	0.519006	6.16588e-10	8.679e-10	1.19711	0.710437	no	psychiatric_MDD_subtype
without_suicidal_thought	Medium spiny neuron (427)	0.0557691	0.257096	1.30741e-09	8.21593e-10	1.30502	1.59132	no	psychiatric_MDD_subtype
without_suicidal_thought	Splatter (428)	8.24388e-05	0.0236055	3.20546e-09	8.50815e-10	1.59105	3.76752	yes	psychiatric_MDD_subtype
without_suicidal_thought	Splatter (429)	0.176385	0.44192	7.84552e-10	8.44302e-10	1.21061	0.929231	no	psychiatric_MDD_subtype
without_suicidal_thought	Medium spiny neuron (430)	0.204793	0.483693	6.95044e-10	8.42863e-10	1.20566	0.824622	no	psychiatric_MDD_subtype
without_suicidal_thought	Splatter (431)	0.864065	0.999681	-8.86127e-10	8.06475e-10	0.89963	-1.09876	no	psychiatric_MDD_subtype
without_suicidal_thought	Splatter (432)	0.383682	0.664953	2.814e-10	9.5124e-10	1.10675	0.295824	no	psychiatric_MDD_subtype
without_suicidal_thought	Midbrain-derived inhibitory (433)	0.160662	0.417677	8.76256e-10	8.83554e-10	1.26277	0.99174	no	psychiatric_MDD_subtype
without_suicidal_thought	Midbrain-derived inhibitory (434)	0.237716	0.519006	6.48662e-10	9.08912e-10	1.22101	0.713669	no	psychiatric_MDD_subtype
without_suicidal_thought	Midbrain-derived inhibitory (435)	0.361955	0.645425	2.9835e-10	8.44617e-10	1.16207	0.353237	no	psychiatric_MDD_subtype
without_suicidal_thought	Midbrain-derived inhibitory (436)	0.20775	0.483693	6.86561e-10	8.43177e-10	1.22986	0.814255	no	psychiatric_MDD_subtype
without_suicidal_thought	Midbrain-derived inhibitory (437)	0.279761	0.555905	5.13118e-10	8.79304e-10	1.1975	0.583551	no	psychiatric_MDD_subtype
without_suicidal_thought	Midbrain-derived inhibitory (438)	0.149259	0.40005	8.72957e-10	8.39692e-10	1.24989	1.03962	no	psychiatric_MDD_subtype
without_suicidal_thought	Midbrain-derived inhibitory (439)	0.0203332	0.173916	1.75121e-09	8.55536e-10	1.40701	2.04692	no	psychiatric_MDD_subtype
without_suicidal_thought	Midbrain-derived inhibitory (440)	0.0897209	0.315612	1.13584e-09	8.46077e-10	1.30007	1.34248	no	psychiatric_MDD_subtype
without_suicidal_thought	Midbrain-derived inhibitory (441)	0.0878922	0.315612	1.14423e-09	8.45171e-10	1.29692	1.35385	no	psychiatric_MDD_subtype
without_suicidal_thought	Midbrain-derived inhibitory (442)	0.138667	0.389393	9.23935e-10	8.50512e-10	1.25943	1.08633	no	psychiatric_MDD_subtype
without_suicidal_thought	Midbrain-derived inhibitory (443)	0.0626956	0.275264	1.26895e-09	8.28007e-10	1.31809	1.53253	no	psychiatric_MDD_subtype
without_suicidal_thought	Midbrain-derived inhibitory (444)	0.025068	0.176069	1.74248e-09	8.89564e-10	1.40206	1.9588	no	psychiatric_MDD_subtype
without_suicidal_thought	Thalamic excitatory (445)	0.710267	0.923022	-5.62279e-10	1.01464e-09	1.01838	-0.554164	no	psychiatric_MDD_subtype
without_suicidal_thought	Thalamic excitatory (446)	0.793758	0.969167	-8.05245e-10	9.82569e-10	0.954355	-0.81953	no	psychiatric_MDD_subtype
without_suicidal_thought	Thalamic excitatory (447)	0.971458	0.999681	-1.63635e-09	8.60026e-10	0.806912	-1.90267	no	psychiatric_MDD_subtype
without_suicidal_thought	Thalamic excitatory (448)	0.622208	0.866631	-2.5913e-10	8.32453e-10	1.04941	-0.311285	no	psychiatric_MDD_subtype
without_suicidal_thought	Thalamic excitatory (449)	0.244803	0.519006	5.94725e-10	8.60752e-10	1.18588	0.690937	no	psychiatric_MDD_subtype
without_suicidal_thought	Thalamic excitatory (450)	0.10225	0.327107	1.09705e-09	8.64611e-10	1.2649	1.26883	no	psychiatric_MDD_subtype
without_suicidal_thought	Thalamic excitatory (451)	0.622128	0.866631	-2.77261e-10	8.91303e-10	1.05052	-0.311074	no	psychiatric_MDD_subtype
without_suicidal_thought	Thalamic excitatory (452)	0.55839	0.81898	-1.38843e-10	9.45229e-10	1.04766	-0.146888	no	psychiatric_MDD_subtype
without_suicidal_thought	Thalamic excitatory (453)	0.918117	0.999681	-1.15825e-09	8.31766e-10	0.889106	-1.39252	no	psychiatric_MDD_subtype
without_suicidal_thought	Thalamic excitatory (454)	0.447902	0.721968	1.21274e-10	9.2601e-10	1.08526	0.130964	no	psychiatric_MDD_subtype
without_suicidal_thought	Thalamic excitatory (455)	0.334168	0.613752	3.92507e-10	9.16148e-10	1.16133	0.428432	no	psychiatric_MDD_subtype
without_suicidal_thought	Thalamic excitatory (456)	0.833448	0.990256	-8.22502e-10	8.49798e-10	0.974987	-0.96788	no	psychiatric_MDD_subtype
without_suicidal_thought	Thalamic excitatory (457)	0.376305	0.660626	2.61616e-10	8.30002e-10	1.14766	0.315199	no	psychiatric_MDD_subtype
without_suicidal_thought	Thalamic excitatory (458)	0.486288	0.759822	2.86715e-11	8.3399e-10	1.07751	0.0343788	no	psychiatric_MDD_subtype
without_suicidal_thought	Thalamic excitatory (459)	0.44356	0.720005	1.11819e-10	7.87739e-10	1.08594	0.141949	no	psychiatric_MDD_subtype
without_suicidal_thought	Thalamic excitatory (460)	0.553257	0.814861	-1.03395e-10	7.72212e-10	1.06097	-0.133895	no	psychiatric_MDD_subtype

### Sheet: TableS9
Decile	minimum proportion in the decile	maximum proportion in the decile	mean proportion in the decile
0.1	8.58e-06	3.82e-05	2.75e-05
0.2	3.82e-05	7.66e-05	5.61e-05
0.3	7.66e-05	0.0001527	0.00010998
0.4	0.0001527	0.00032084	0.00022742
0.5	0.00032084	0.0006566	0.00047106
0.6	0.00065703	0.00139061	0.00097168
0.7	0.0013913	0.00298454	0.00208569
0.8	0.00298523	0.00629801	0.00440355
0.9	0.00630039	0.0144044	0.00964464
1	0.0144109	0.794634	0.0443791

### Sheet: TableS10
Phenotype	disorder_type	Brain_anatomic_dissection	weighted_sum_Z	P_for_weighted_sum_Z	FDR	Brain_region
volume_accumbens	structural MRI	A13	-0.297022	0.616775	0.945331	Frontal_cortex
volume_accumbens	structural MRI	A14	-0.314458	0.623413	0.945331	Frontal_cortex
volume_accumbens	structural MRI	A19	-0.232091	0.591766	0.945331	Occipital_cortex
volume_accumbens	structural MRI	A1C	-0.205673	0.581477	0.945331	Temporal_cortex
volume_accumbens	structural MRI	A23	-0.262581	0.603563	0.945331	Limbic_cortex
volume_accumbens	structural MRI	A25	-0.403406	0.656675	0.945331	Frontal_cortex
volume_accumbens	structural MRI	A29-A30	-0.182863	0.572547	0.945331	Limbic_cortex
volume_accumbens	structural MRI	A32	-0.342379	0.633967	0.945331	Frontal_cortex
volume_accumbens	structural MRI	A35-A36	-0.454061	0.675107	0.945331	Temporal_cortex
volume_accumbens	structural MRI	A38	-0.372613	0.645282	0.945331	Temporal_cortex
volume_accumbens	structural MRI	A40	-0.251359	0.599232	0.945331	Parietal_cortex
volume_accumbens	structural MRI	A43	-0.263761	0.604018	0.945331	Parietal_cortex
volume_accumbens	structural MRI	A44-A45	-0.290146	0.614148	0.945331	Frontal_cortex
volume_accumbens	structural MRI	A46	-0.321952	0.626255	0.945331	Frontal_cortex
volume_accumbens	structural MRI	A5-A7	-0.230304	0.591072	0.945331	Parietal_cortex
volume_accumbens	structural MRI	ACC	-0.460439	0.6774	0.945331	Limbic_cortex
volume_accumbens	structural MRI	ANC	-0.589959	0.722391	0.945331	Thalamus
volume_accumbens	structural MRI	AON	-0.158389	0.562925	0.945331	Paleocortex
volume_accumbens	structural MRI	BL	-0.645541	0.740712	0.945331	Amygdala
volume_accumbens	structural MRI	BM	-0.450755	0.673917	0.945331	Amygdala
volume_accumbens	structural MRI	BNST	0.279572	0.389903	0.945331	Amygdala
volume_accumbens	structural MRI	CA1	-0.251277	0.5992	0.945331	Hippocampus
volume_accumbens	structural MRI	CA1-2R	-0.361614	0.64118	0.945331	Hippocampus
volume_accumbens	structural MRI	CA1C-CA3C	0.348899	0.363582	0.945331	Hippocampus
volume_accumbens	structural MRI	CA1R-CA2R-CA3R	0.331918	0.369976	0.945331	Hippocampus
volume_accumbens	structural MRI	CA1U-CA2U-CA3U	-0.275765	0.608636	0.945331	Hippocampus
volume_accumbens	structural MRI	CA2U-CA3U	0.0671646	0.473225	0.945331	Hippocampus
volume_accumbens	structural MRI	CA3R	-0.246493	0.59735	0.945331	Hippocampus
volume_accumbens	structural MRI	CA4C-DGC	0.195344	0.422562	0.945331	Hippocampus
volume_accumbens	structural MRI	CaB	-0.212797	0.584257	0.945331	BasalForebrain
volume_accumbens	structural MRI	CbDN	0.465838	0.320666	0.945331	Cerebellum
volume_accumbens	structural MRI	CBL	0.671061	0.251091	0.945331	Cerebellum
volume_accumbens	structural MRI	CBV	0.53197	0.297373	0.945331	Cerebellum
volume_accumbens	structural MRI	CEN	0.0106136	0.495766	0.945331	Amygdala
volume_accumbens	structural MRI	Cla	-0.201904	0.580004	0.945331	BasalForebrain
volume_accumbens	structural MRI	CM	-0.479899	0.68435	0.945331	Thalamus
volume_accumbens	structural MRI	CM-Pf	-0.704134	0.759325	0.945331	Thalamus
volume_accumbens	structural MRI	CMN	-0.334839	0.631127	0.945331	Amygdala
volume_accumbens	structural MRI	CoA	-0.488337	0.687345	0.945331	Amygdala
volume_accumbens	structural MRI	DGR-CA4	-0.160433	0.56373	0.945331	Hippocampus
volume_accumbens	structural MRI	DGR-CA4Rpy	0.380098	0.351936	0.945331	Hippocampus
volume_accumbens	structural MRI	DGU-CA4Upy	0.231665	0.408399	0.945331	Hippocampus
volume_accumbens	structural MRI	DTg	-1.30843	0.904636	0.945331	Pons
volume_accumbens	structural MRI	ETH	-0.883077	0.811403	0.945331	Thalamus
volume_accumbens	structural MRI	FI	-0.367807	0.643492	0.945331	Frontal_cortex
volume_accumbens	structural MRI	GPe	0.017883	0.492866	0.945331	BasalForebrain
volume_accumbens	structural MRI	GPi	-0.886019	0.812196	0.945331	BasalForebrain
volume_accumbens	structural MRI	HTHma	-1.43556	0.924436	0.945331	Hypothalamus
volume_accumbens	structural MRI	HTHma-HTHtub	-1.25281	0.894862	0.945331	Hypothalamus
volume_accumbens	structural MRI	HTHpo	0.32803	0.371444	0.945331	Hypothalamus
volume_accumbens	structural MRI	HTHpo-HTHso	-0.638339	0.738374	0.945331	Hypothalamus
volume_accumbens	structural MRI	HTHso-HTHtub	-1.19741	0.884427	0.945331	Hypothalamus
volume_accumbens	structural MRI	HTHtub	-1.28699	0.900951	0.945331	Hypothalamus
volume_accumbens	structural MRI	IC	-0.829504	0.79659	0.945331	Midbrain
volume_accumbens	structural MRI	Idg	-0.331638	0.629919	0.945331	Temporal_cortex
volume_accumbens	structural MRI	Ig	-0.223831	0.588556	0.945331	Temporal_cortex
volume_accumbens	structural MRI	IO	0.455111	0.324515	0.945331	Medulla
volume_accumbens	structural MRI	ITG	-0.27563	0.608584	0.945331	Temporal_cortex
volume_accumbens	structural MRI	La	-0.320614	0.625749	0.945331	Amygdala
volume_accumbens	structural MRI	LEC	-0.396216	0.654027	0.945331	Temporal_cortex
volume_accumbens	structural MRI	LG	-0.706545	0.760075	0.945331	Thalamus
volume_accumbens	structural MRI	LP	-0.900266	0.816011	0.945331	Thalamus
volume_accumbens	structural MRI	LP-VPL	-1.07437	0.858671	0.945331	Thalamus
volume_accumbens	structural MRI	M1C	-0.201146	0.579708	0.945331	Frontal_cortex
volume_accumbens	structural MRI	MD	-0.693673	0.756056	0.945331	Thalamus
volume_accumbens	structural MRI	MD-Re	-0.909761	0.818526	0.945331	Thalamus
volume_accumbens	structural MRI	MEC	-0.720491	0.764389	0.945331	Temporal_cortex
volume_accumbens	structural MRI	MG	-0.882232	0.811174	0.945331	Thalamus
volume_accumbens	structural MRI	MN	-1.43036	0.923693	0.945331	Hypothalamus
volume_accumbens	structural MRI	MoAN	-0.535418	0.70382	0.945331	Medulla
volume_accumbens	structural MRI	MoRF-MoEN	-0.882066	0.811129	0.945331	Medulla
volume_accumbens	structural MRI	MoSR	-0.91746	0.820549	0.945331	Medulla
volume_accumbens	structural MRI	MTG	-0.296466	0.616563	0.945331	Temporal_cortex
volume_accumbens	structural MRI	NAC	0.0770356	0.469298	0.945331	BasalForebrain
volume_accumbens	structural MRI	PAG	-1.58115	0.943078	0.94719	Midbrain
volume_accumbens	structural MRI	PAG-DR	-1.3938	0.918312	0.945331	Midbrain
volume_accumbens	structural MRI	PB	-0.93844	0.825991	0.945331	Pons
volume_accumbens	structural MRI	Pir	-0.239152	0.594506	0.945331	Paleocortex
volume_accumbens	structural MRI	PN	-1.17877	0.880754	0.945331	Pons
volume_accumbens	structural MRI	PnAN	0.405539	0.342541	0.945331	Pons
volume_accumbens	structural MRI	PnEN	-1.12775	0.870287	0.945331	Pons
volume_accumbens	structural MRI	PnRF	-1.06786	0.857207	0.945331	Pons
volume_accumbens	structural MRI	Pro	-0.194285	0.577024	0.945331	Occipital_cortex
volume_accumbens	structural MRI	PTR	-1.45738	0.927495	0.945331	Midbrain
volume_accumbens	structural MRI	Pu	0.0250057	0.490025	0.945331	BasalForebrain
volume_accumbens	structural MRI	Pul	-0.855598	0.80389	0.945331	Thalamus
volume_accumbens	structural MRI	RN	-0.928897	0.823529	0.945331	Midbrain
volume_accumbens	structural MRI	S1C	-0.208738	0.582674	0.945331	Parietal_cortex
volume_accumbens	structural MRI	SC	-1.6182	0.94719	0.94719	Midbrain
volume_accumbens	structural MRI	SEP	-0.155912	0.561949	0.945331	BasalForebrain
volume_accumbens	structural MRI	SI	0.484766	0.313921	0.945331	BasalForebrain
volume_accumbens	structural MRI	SN	-0.78413	0.783518	0.945331	Midbrain
volume_accumbens	structural MRI	SN-RN	-1.38343	0.916734	0.945331	Midbrain
volume_accumbens	structural MRI	SpC	-0.725141	0.765817	0.945331	SpinalCord
volume_accumbens	structural MRI	STG	-0.201537	0.579861	0.945331	Temporal_cortex
volume_accumbens	structural MRI	STH	-1.29473	0.902293	0.945331	Thalamus
volume_accumbens	structural MRI	Sub	-0.417258	0.661755	0.945331	Hippocampus
volume_accumbens	structural MRI	TF	-0.300763	0.618203	0.945331	Temporal_cortex
volume_accumbens	structural MRI	TH-TL	-0.401862	0.656107	0.945331	Limbic_cortex
volume_accumbens	structural MRI	V1C	-0.100874	0.540175	0.945331	Occipital_cortex
volume_accumbens	structural MRI	V2	-0.139715	0.555558	0.945331	Occipital_cortex
volume_accumbens	structural MRI	VA	-0.0183973	0.507339	0.945331	Thalamus
volume_accumbens	structural MRI	VLN	-0.847398	0.801613	0.945331	Thalamus
volume_accumbens	structural MRI	VPL	-0.886408	0.812301	0.945331	Thalamus
adhd2023	psychiatric	A13	1.13944	0.12726	0.36795	Frontal_cortex
adhd2023	psychiatric	A14	1.18654	0.117705	0.36795	Frontal_cortex
adhd2023	psychiatric	A19	1.15589	0.123863	0.36795	Occipital_cortex
adhd2023	psychiatric	A1C	1.19973	0.115122	0.36795	Temporal_cortex
adhd2023	psychiatric	A23	1.11387	0.132669	0.36795	Limbic_cortex
adhd2023	psychiatric	A25	1.08124	0.139795	0.36795	Frontal_cortex
adhd2023	psychiatric	A29-A30	1.08641	0.138648	0.36795	Limbic_cortex
adhd2023	psychiatric	A32	1.06709	0.142966	0.36795	Frontal_cortex
adhd2023	psychiatric	A35-A36	0.880775	0.18922	0.36795	Temporal_cortex
adhd2023	psychiatric	A38	0.933415	0.175303	0.36795	Temporal_cortex
adhd2023	psychiatric	A40	1.11327	0.132797	0.36795	Parietal_cortex
adhd2023	psychiatric	A43	1.09649	0.136433	0.36795	Parietal_cortex
adhd2023	psychiatric	A44-A45	1.17942	0.119116	0.36795	Frontal_cortex
adhd2023	psychiatric	A46	1.1899	0.117044	0.36795	Frontal_cortex
adhd2023	psychiatric	A5-A7	1.09084	0.137672	0.36795	Parietal_cortex
adhd2023	psychiatric	ACC	1.04572	0.147846	0.36795	Limbic_cortex
adhd2023	psychiatric	ANC	0.800876	0.211602	0.373761	Thalamus
adhd2023	psychiatric	AON	0.684545	0.246816	0.373761	Paleocortex
adhd2023	psychiatric	BL	0.657111	0.255555	0.373761	Amygdala
adhd2023	psychiatric	BM	0.827525	0.20397	0.373761	Amygdala
adhd2023	psychiatric	BNST	0.42208	0.336483	0.457272	Amygdala
adhd2023	psychiatric	CA1	0.884321	0.188261	0.36795	Hippocampus
adhd2023	psychiatric	CA1-2R	1.03866	0.149482	0.36795	Hippocampus
adhd2023	psychiatric	CA1C-CA3C	1.46756	0.0711113	0.36795	Hippocampus
adhd2023	psychiatric	CA1R-CA2R-CA3R	1.02192	0.153409	0.36795	Hippocampus
adhd2023	psychiatric	CA1U-CA2U-CA3U	0.874521	0.190917	0.36795	Hippocampus
adhd2023	psychiatric	CA2U-CA3U	0.99571	0.159696	0.36795	Hippocampus
adhd2023	psychiatric	CA3R	0.924419	0.177634	0.36795	Hippocampus
adhd2023	psychiatric	CA4C-DGC	1.30446	0.096038	0.36795	Hippocampus
adhd2023	psychiatric	CaB	0.719148	0.236025	0.373761	BasalForebrain
adhd2023	psychiatric	CbDN	-0.649307	0.74193	0.784139	Cerebellum
adhd2023	psychiatric	CBL	-0.688875	0.754549	0.784139	Cerebellum
adhd2023	psychiatric	CBV	-0.686064	0.753664	0.784139	Cerebellum
adhd2023	psychiatric	CEN	0.695739	0.243296	0.373761	Amygdala
adhd2023	psychiatric	Cla	0.775425	0.219044	0.373761	BasalForebrain
adhd2023	psychiatric	CM	0.730089	0.232668	0.373761	Thalamus
adhd2023	psychiatric	CM-Pf	0.766945	0.221557	0.373761	Thalamus
adhd2023	psychiatric	CMN	0.76791	0.22127	0.373761	Amygdala
adhd2023	psychiatric	CoA	0.742585	0.228866	0.373761	Amygdala
adhd2023	psychiatric	DGR-CA4	1.79035	0.0366984	0.36795	Hippocampus
adhd2023	psychiatric	DGR-CA4Rpy	1.31718	0.0938897	0.36795	Hippocampus
adhd2023	psychiatric	DGU-CA4Upy	1.40674	0.0797521	0.36795	Hippocampus
adhd2023	psychiatric	DTg	-0.184273	0.5731	0.639459	Pons
adhd2023	psychiatric	ETH	0.896541	0.184982	0.36795	Thalamus
adhd2023	psychiatric	FI	0.96378	0.167578	0.36795	Frontal_cortex
adhd2023	psychiatric	GPe	0.0918342	0.463415	0.575191	BasalForebrain
adhd2023	psychiatric	GPi	-0.00108736	0.500434	0.586738	BasalForebrain
adhd2023	psychiatric	HTHma	0.0544049	0.478306	0.576142	Hypothalamus
adhd2023	psychiatric	HTHma-HTHtub	-0.00929638	0.503709	0.586738	Hypothalamus
adhd2023	psychiatric	HTHpo	0.608024	0.271586	0.387491	Hypothalamus
adhd2023	psychiatric	HTHpo-HTHso	0.652445	0.257057	0.373761	Hypothalamus
adhd2023	psychiatric	HTHso-HTHtub	0.806686	0.209924	0.373761	Hypothalamus
adhd2023	psychiatric	HTHtub	0.519078	0.301853	0.421006	Hypothalamus
adhd2023	psychiatric	IC	0.0251659	0.489961	0.583549	Midbrain
adhd2023	psychiatric	Idg	0.961174	0.168232	0.36795	Temporal_cortex
adhd2023	psychiatric	Ig	1.11251	0.132959	0.36795	Temporal_cortex
adhd2023	psychiatric	IO	-0.586827	0.72134	0.780225	Medulla
adhd2023	psychiatric	ITG	1.10976	0.133551	0.36795	Temporal_cortex
adhd2023	psychiatric	La	0.661701	0.254081	0.373761	Amygdala
adhd2023	psychiatric	LEC	1.02125	0.153568	0.36795	Temporal_cortex
adhd2023	psychiatric	LG	0.469898	0.319214	0.439437	Thalamus
adhd2023	psychiatric	LP	1.17175	0.120649	0.36795	Thalamus
adhd2023	psychiatric	LP-VPL	1.06633	0.143137	0.36795	Thalamus
adhd2023	psychiatric	M1C	0.860366	0.194794	0.368717	Frontal_cortex
adhd2023	psychiatric	MD	1.3107	0.09498	0.36795	Thalamus
adhd2023	psychiatric	MD-Re	0.986481	0.161949	0.36795	Thalamus
adhd2023	psychiatric	MEC	1.18187	0.118629	0.36795	Temporal_cortex
adhd2023	psychiatric	MG	0.651377	0.257402	0.373761	Thalamus
adhd2023	psychiatric	MN	-0.402034	0.65617	0.717052	Hypothalamus
adhd2023	psychiatric	MoAN	-0.793237	0.78618	0.793668	Medulla
adhd2023	psychiatric	MoRF-MoEN	-0.828681	0.796357	0.796357	Medulla
adhd2023	psychiatric	MoSR	-0.686659	0.753851	0.784139	Medulla
adhd2023	psychiatric	MTG	1.12035	0.131283	0.36795	Temporal_cortex
adhd2023	psychiatric	NAC	-0.0865205	0.534474	0.615807	BasalForebrain
adhd2023	psychiatric	PAG	0.0821005	0.467283	0.575191	Midbrain
adhd2023	psychiatric	PAG-DR	0.118482	0.452843	0.571445	Midbrain
adhd2023	psychiatric	PB	-0.106968	0.542593	0.618439	Pons
adhd2023	psychiatric	Pir	0.890237	0.186669	0.36795	Paleocortex
adhd2023	psychiatric	PN	0.0700149	0.472091	0.575191	Pons
adhd2023	psychiatric	PnAN	-0.764561	0.777733	0.79269	Pons
adhd2023	psychiatric	PnEN	-0.202073	0.58007	0.640494	Pons
adhd2023	psychiatric	PnRF	-0.129577	0.551549	0.62196	Pons
adhd2023	psychiatric	Pro	1.27311	0.101489	0.36795	Occipital_cortex
adhd2023	psychiatric	PTR	0.123792	0.45074	0.571445	Midbrain
adhd2023	psychiatric	Pu	0.962071	0.168007	0.36795	BasalForebrain
adhd2023	psychiatric	Pul	1.18254	0.118496	0.36795	Thalamus
adhd2023	psychiatric	RN	1.27304	0.101502	0.36795	Midbrain
adhd2023	psychiatric	S1C	0.983708	0.16263	0.36795	Parietal_cortex
adhd2023	psychiatric	SC	0.133984	0.446708	0.571445	Midbrain
adhd2023	psychiatric	SEP	0.734372	0.231361	0.373761	BasalForebrain
adhd2023	psychiatric	SI	0.231483	0.40847	0.548074	BasalForebrain
adhd2023	psychiatric	SN	0.197576	0.421688	0.551839	Midbrain
adhd2023	psychiatric	SN-RN	0.600255	0.274168	0.387491	Midbrain
adhd2023	psychiatric	SpC	-0.715429	0.762828	0.785046	SpinalCord
adhd2023	psychiatric	STG	1.1278	0.129701	0.36795	Temporal_cortex
adhd2023	psychiatric	STH	0.205546	0.418573	0.551839	Thalamus
adhd2023	psychiatric	Sub	1.15098	0.12487	0.36795	Hippocampus
adhd2023	psychiatric	TF	1.06977	0.14236	0.36795	Temporal_cortex
adhd2023	psychiatric	TH-TL	1.0382	0.149588	0.36795	Limbic_cortex
adhd2023	psychiatric	V1C	1.56306	0.0590197	0.36795	Occipital_cortex
adhd2023	psychiatric	V2	1.27781	0.100658	0.36795	Occipital_cortex
adhd2023	psychiatric	VA	0.663124	0.253626	0.373761	Thalamus
adhd2023	psychiatric	VLN	1.18236	0.118531	0.36795	Thalamus
adhd2023	psychiatric	VPL	0.902455	0.183408	0.36795	Thalamus
alzheimers_disease	neurological	A13	0.0705559	0.471876	0.744675	Frontal_cortex
alzheimers_disease	neurological	A14	0.0142936	0.494298	0.744675	Frontal_cortex
alzheimers_disease	neurological	A19	0.0351598	0.485976	0.744675	Occipital_cortex
alzheimers_disease	neurological	A1C	0.139823	0.4444	0.744675	Temporal_cortex
alzheimers_disease	neurological	A23	0.116383	0.453674	0.744675	Limbic_cortex
alzheimers_disease	neurological	A25	0.260214	0.397349	0.744675	Frontal_cortex
alzheimers_disease	neurological	A29-A30	0.343345	0.36567	0.744675	Limbic_cortex
alzheimers_disease	neurological	A32	0.444306	0.328411	0.744675	Frontal_cortex
alzheimers_disease	neurological	A35-A36	0.347194	0.364223	0.744675	Temporal_cortex
alzheimers_disease	neurological	A38	0.10704	0.457379	0.744675	Temporal_cortex
alzheimers_disease	neurological	A40	0.107074	0.457365	0.744675	Parietal_cortex
alzheimers_disease	neurological	A43	0.161416	0.435883	0.744675	Parietal_cortex
alzheimers_disease	neurological	A44-A45	0.117155	0.453369	0.744675	Frontal_cortex
alzheimers_disease	neurological	A46	0.130306	0.448162	0.744675	Frontal_cortex
alzheimers_disease	neurological	A5-A7	0.0612992	0.47556	0.744675	Parietal_cortex
alzheimers_disease	neurological	ACC	0.333037	0.369553	0.744675	Limbic_cortex
alzheimers_disease	neurological	ANC	-0.0820042	0.532678	0.744675	Thalamus
alzheimers_disease	neurological	AON	0.0738936	0.470548	0.744675	Paleocortex
alzheimers_disease	neurological	BL	0.358584	0.359953	0.744675	Amygdala
alzheimers_disease	neurological	BM	0.350032	0.363157	0.744675	Amygdala
alzheimers_disease	neurological	BNST	-0.0977364	0.538929	0.744675	Amygdala
alzheimers_disease	neurological	CA1	0.544445	0.293068	0.744675	Hippocampus
alzheimers_disease	neurological	CA1-2R	0.533267	0.296924	0.744675	Hippocampus
alzheimers_disease	neurological	CA1C-CA3C	0.813002	0.208108	0.744675	Hippocampus
alzheimers_disease	neurological	CA1R-CA2R-CA3R	0.338432	0.367519	0.744675	Hippocampus
alzheimers_disease	neurological	CA1U-CA2U-CA3U	0.422964	0.336161	0.744675	Hippocampus
alzheimers_disease	neurological	CA2U-CA3U	0.741239	0.229274	0.744675	Hippocampus
alzheimers_disease	neurological	CA3R	0.257191	0.398516	0.744675	Hippocampus
alzheimers_disease	neurological	CA4C-DGC	-0.0808871	0.532234	0.744675	Hippocampus
alzheimers_disease	neurological	CaB	-0.246321	0.597283	0.744675	BasalForebrain
alzheimers_disease	neurological	CbDN	-0.33405	0.630829	0.744675	Cerebellum
alzheimers_disease	neurological	CBL	-0.395108	0.653618	0.744675	Cerebellum
alzheimers_disease	neurological	CBV	-0.217516	0.586097	0.744675	Cerebellum
alzheimers_disease	neurological	CEN	0.354622	0.361436	0.744675	Amygdala
alzheimers_disease	neurological	Cla	-0.024555	0.509795	0.744675	BasalForebrain
alzheimers_disease	neurological	CM	-0.577096	0.718063	0.752748	Thalamus
alzheimers_disease	neurological	CM-Pf	-0.470038	0.680836	0.744675	Thalamus
alzheimers_disease	neurological	CMN	0.484964	0.313851	0.744675	Amygdala
alzheimers_disease	neurological	CoA	0.278831	0.390187	0.744675	Amygdala
alzheimers_disease	neurological	DGR-CA4	0.371987	0.354951	0.744675	Hippocampus
alzheimers_disease	neurological	DGR-CA4Rpy	-0.286266	0.612663	0.744675	Hippocampus
alzheimers_disease	neurological	DGU-CA4Upy	-0.090282	0.535968	0.744675	Hippocampus
alzheimers_disease	neurological	DTg	-0.00969571	0.503868	0.744675	Pons
alzheimers_disease	neurological	ETH	-0.310235	0.621809	0.744675	Thalamus
alzheimers_disease	neurological	FI	0.328793	0.371156	0.744675	Frontal_cortex
alzheimers_disease	neurological	GPe	-0.220939	0.58743	0.744675	BasalForebrain
alzheimers_disease	neurological	GPi	0.0980857	0.460932	0.744675	BasalForebrain
alzheimers_disease	neurological	HTHma	-0.195221	0.57739	0.744675	Hypothalamus
alzheimers_disease	neurological	HTHma-HTHtub	-0.472366	0.681667	0.744675	Hypothalamus
alzheimers_disease	neurological	HTHpo	-0.312389	0.622628	0.744675	Hypothalamus
alzheimers_disease	neurological	HTHpo-HTHso	-0.686933	0.753938	0.765026	Hypothalamus
alzheimers_disease	neurological	HTHso-HTHtub	-0.530682	0.70218	0.751405	Hypothalamus
alzheimers_disease	neurological	HTHtub	-0.411627	0.659693	0.744675	Hypothalamus
alzheimers_disease	neurological	IC	-0.0482629	0.519247	0.744675	Midbrain
alzheimers_disease	neurological	Idg	0.127446	0.449294	0.744675	Temporal_cortex
alzheimers_disease	neurological	Ig	0.0679251	0.472923	0.744675	Temporal_cortex
alzheimers_disease	neurological	IO	-0.369092	0.643971	0.744675	Medulla
alzheimers_disease	neurological	ITG	0.163721	0.434975	0.744675	Temporal_cortex
alzheimers_disease	neurological	La	0.0546772	0.478198	0.744675	Amygdala
alzheimers_disease	neurological	LEC	0.364685	0.357673	0.744675	Temporal_cortex
alzheimers_disease	neurological	LG	-0.491526	0.688473	0.744675	Thalamus
alzheimers_disease	neurological	LP	-0.15424	0.56129	0.744675	Thalamus
alzheimers_disease	neurological	LP-VPL	-0.259	0.602182	0.744675	Thalamus
alzheimers_disease	neurological	M1C	0.434803	0.331853	0.744675	Frontal_cortex
alzheimers_disease	neurological	MD	-0.159793	0.563478	0.744675	Thalamus
alzheimers_disease	neurological	MD-Re	-0.177725	0.57053	0.744675	Thalamus
alzheimers_disease	neurological	MEC	0.269705	0.393694	0.744675	Temporal_cortex
alzheimers_disease	neurological	MG	-0.255224	0.600725	0.744675	Thalamus
alzheimers_disease	neurological	MN	-0.490739	0.688194	0.744675	Hypothalamus
alzheimers_disease	neurological	MoAN	-0.142289	0.556574	0.744675	Medulla
alzheimers_disease	neurological	MoRF-MoEN	-0.190128	0.575396	0.744675	Medulla
alzheimers_disease	neurological	MoSR	-0.0384933	0.515353	0.744675	Medulla
alzheimers_disease	neurological	MTG	0.00547961	0.497814	0.744675	Temporal_cortex
alzheimers_disease	neurological	NAC	-0.236324	0.593409	0.744675	BasalForebrain
alzheimers_disease	neurological	PAG	-0.669468	0.748402	0.765026	Midbrain
alzheimers_disease	neurological	PAG-DR	-0.69927	0.757808	0.765026	Midbrain
alzheimers_disease	neurological	PB	-0.390567	0.651941	0.744675	Pons
alzheimers_disease	neurological	Pir	0.296954	0.383251	0.744675	Paleocortex
alzheimers_disease	neurological	PN	0.364197	0.357855	0.744675	Pons
alzheimers_disease	neurological	PnAN	-0.449318	0.673399	0.744675	Pons
alzheimers_disease	neurological	PnEN	0.0969919	0.461366	0.744675	Pons
alzheimers_disease	neurological	PnRF	0.0605093	0.475875	0.744675	Pons
alzheimers_disease	neurological	Pro	-0.0392663	0.515661	0.744675	Occipital_cortex
alzheimers_disease	neurological	PTR	-0.550095	0.708873	0.751405	Midbrain
alzheimers_disease	neurological	Pu	-0.294638	0.615865	0.744675	BasalForebrain
alzheimers_disease	neurological	Pul	-0.220982	0.587447	0.744675	Thalamus
alzheimers_disease	neurological	RN	-1.0211	0.846397	0.846397	Midbrain
alzheimers_disease	neurological	S1C	0.363833	0.357991	0.744675	Parietal_cortex
alzheimers_disease	neurological	SC	-0.595792	0.724343	0.752748	Midbrain
alzheimers_disease	neurological	SEP	0.270105	0.39354	0.744675	BasalForebrain
alzheimers_disease	neurological	SI	-0.314061	0.623263	0.744675	BasalForebrain
alzheimers_disease	neurological	SN	-0.331724	0.629951	0.744675	Midbrain
alzheimers_disease	neurological	SN-RN	-0.41245	0.659995	0.744675	Midbrain
alzheimers_disease	neurological	SpC	-0.288517	0.613525	0.744675	SpinalCord
alzheimers_disease	neurological	STG	0.123339	0.450919	0.744675	Temporal_cortex
alzheimers_disease	neurological	STH	0.00334427	0.498666	0.744675	Thalamus
alzheimers_disease	neurological	Sub	0.206798	0.418084	0.744675	Hippocampus
alzheimers_disease	neurological	TF	0.117147	0.453372	0.744675	Temporal_cortex
alzheimers_disease	neurological	TH-TL	0.124867	0.450314	0.744675	Limbic_cortex
alzheimers_disease	neurological	V1C	-0.17755	0.570462	0.744675	Occipital_cortex
alzheimers_disease	neurological	V2	-0.05355	0.521353	0.744675	Occipital_cortex
alzheimers_disease	neurological	VA	-0.203749	0.580725	0.744675	Thalamus
alzheimers_disease	neurological	VLN	-0.244064	0.596409	0.744675	Thalamus
alzheimers_disease	neurological	VPL	-0.275405	0.608498	0.744675	Thalamus
volume_amygdala	structural MRI	A13	0.902277	0.183455	0.403514	Frontal_cortex
volume_amygdala	structural MRI	A14	0.947937	0.171581	0.403514	Frontal_cortex
volume_amygdala	structural MRI	A19	0.929391	0.176343	0.403514	Occipital_cortex
volume_amygdala	structural MRI	A1C	0.875425	0.190671	0.403514	Temporal_cortex
volume_amygdala	structural MRI	A23	0.908427	0.181826	0.403514	Limbic_cortex
volume_amygdala	structural MRI	A25	0.875013	0.190784	0.403514	Frontal_cortex
volume_amygdala	structural MRI	A29-A30	0.935946	0.174651	0.403514	Limbic_cortex
volume_amygdala	structural MRI	A32	0.899209	0.184271	0.403514	Frontal_cortex
volume_amygdala	structural MRI	A35-A36	1.19857	0.115348	0.403514	Temporal_cortex
volume_amygdala	structural MRI	A38	0.919466	0.178926	0.403514	Temporal_cortex
volume_amygdala	structural MRI	A40	0.908962	0.181685	0.403514	Parietal_cortex
volume_amygdala	structural MRI	A43	0.871574	0.19172	0.403514	Parietal_cortex
volume_amygdala	structural MRI	A44-A45	0.919647	0.178879	0.403514	Frontal_cortex
volume_amygdala	structural MRI	A46	0.920465	0.178665	0.403514	Frontal_cortex
volume_amygdala	structural MRI	A5-A7	0.876692	0.190327	0.403514	Parietal_cortex
volume_amygdala	structural MRI	ACC	0.922216	0.178208	0.403514	Limbic_cortex
volume_amygdala	structural MRI	ANC	0.430865	0.333283	0.49129	Thalamus
volume_amygdala	structural MRI	AON	0.99194	0.160614	0.403514	Paleocortex
volume_amygdala	structural MRI	BL	1.64775	0.0497024	0.403514	Amygdala
volume_amygdala	structural MRI	BM	1.32633	0.0923654	0.403514	Amygdala
volume_amygdala	structural MRI	BNST	0.918001	0.179309	0.403514	Amygdala
volume_amygdala	structural MRI	CA1	0.429701	0.333706	0.49129	Hippocampus
volume_amygdala	structural MRI	CA1-2R	0.407568	0.341795	0.496306	Hippocampus
volume_amygdala	structural MRI	CA1C-CA3C	0.123351	0.450915	0.543147	Hippocampus
volume_amygdala	structural MRI	CA1R-CA2R-CA3R	0.563243	0.286635	0.468332	Hippocampus
volume_amygdala	structural MRI	CA1U-CA2U-CA3U	0.491303	0.311606	0.485739	Hippocampus
volume_amygdala	structural MRI	CA2U-CA3U	0.256706	0.398703	0.516486	Hippocampus
volume_amygdala	structural MRI	CA3R	0.826458	0.204272	0.406622	Hippocampus
volume_amygdala	structural MRI	CA4C-DGC	0.90816	0.181897	0.403514	Hippocampus
volume_amygdala	structural MRI	CaB	1.22075	0.11109	0.403514	BasalForebrain
volume_amygdala	structural MRI	CbDN	0.166109	0.434036	0.541268	Cerebellum
volume_amygdala	structural MRI	CBL	0.254523	0.399546	0.516486	Cerebellum
volume_amygdala	structural MRI	CBV	0.255875	0.399023	0.516486	Cerebellum
volume_amygdala	structural MRI	CEN	1.07527	0.141126	0.403514	Amygdala
volume_amygdala	structural MRI	Cla	0.951622	0.170644	0.403514	BasalForebrain
volume_amygdala	structural MRI	CM	0.349467	0.363369	0.500223	Thalamus
volume_amygdala	structural MRI	CM-Pf	0.22897	0.409446	0.522907	Thalamus
volume_amygdala	structural MRI	CMN	1.31993	0.0934292	0.403514	Amygdala
volume_amygdala	structural MRI	CoA	1.19914	0.115236	0.403514	Amygdala
volume_amygdala	structural MRI	DGR-CA4	1.48617	0.0686175	0.403514	Hippocampus
volume_amygdala	structural MRI	DGR-CA4Rpy	1.19867	0.115327	0.403514	Hippocampus
volume_amygdala	structural MRI	DGU-CA4Upy	1.00557	0.157312	0.403514	Hippocampus
volume_amygdala	structural MRI	DTg	-1.05637	0.8546	0.856058	Pons
volume_amygdala	structural MRI	ETH	0.330759	0.370413	0.503382	Thalamus
volume_amygdala	structural MRI	FI	0.916462	0.179712	0.403514	Frontal_cortex
volume_amygdala	structural MRI	GPe	1.14042	0.127055	0.403514	BasalForebrain
volume_amygdala	structural MRI	GPi	-0.774785	0.780767	0.811385	BasalForebrain
volume_amygdala	structural MRI	HTHma	-0.303458	0.61923	0.683733	Hypothalamus
volume_amygdala	structural MRI	HTHma-HTHtub	0.12768	0.449201	0.543147	Hypothalamus
volume_amygdala	structural MRI	HTHpo	0.906974	0.18221	0.403514	Hypothalamus
volume_amygdala	structural MRI	HTHpo-HTHso	0.431156	0.333177	0.49129	Hypothalamus
volume_amygdala	structural MRI	HTHso-HTHtub	0.65678	0.255661	0.459323	Hypothalamus
volume_amygdala	structural MRI	HTHtub	0.561628	0.287185	0.468332	Hypothalamus
volume_amygdala	structural MRI	IC	-0.179919	0.571392	0.655584	Midbrain
volume_amygdala	structural MRI	Idg	0.878885	0.189732	0.403514	Temporal_cortex
volume_amygdala	structural MRI	Ig	0.862728	0.194144	0.403514	Temporal_cortex
volume_amygdala	structural MRI	IO	0.033509	0.486634	0.573147	Medulla
volume_amygdala	structural MRI	ITG	0.976376	0.164439	0.403514	Temporal_cortex
volume_amygdala	structural MRI	La	1.64383	0.0501052	0.403514	Amygdala
volume_amygdala	structural MRI	LEC	1.17663	0.119672	0.403514	Temporal_cortex
volume_amygdala	structural MRI	LG	-0.273711	0.607847	0.678229	Thalamus
volume_amygdala	structural MRI	LP	0.612178	0.27021	0.46129	Thalamus
volume_amygdala	structural MRI	LP-VPL	0.60027	0.274163	0.46129	Thalamus
volume_amygdala	structural MRI	M1C	0.698761	0.242351	0.445852	Frontal_cortex
volume_amygdala	structural MRI	MD	0.538161	0.295233	0.474162	Thalamus
volume_amygdala	structural MRI	MD-Re	0.61968	0.267734	0.46129	Thalamus
volume_amygdala	structural MRI	MEC	1.15786	0.123461	0.403514	Temporal_cortex
volume_amygdala	structural MRI	MG	0.376688	0.353203	0.499193	Thalamus
volume_amygdala	structural MRI	MN	0.269158	0.393904	0.516486	Hypothalamus
volume_amygdala	structural MRI	MoAN	0.189621	0.424803	0.536061	Medulla
volume_amygdala	structural MRI	MoRF-MoEN	-0.460143	0.677293	0.717931	Medulla
volume_amygdala	structural MRI	MoSR	-0.135637	0.553946	0.645255	Medulla
volume_amygdala	structural MRI	MTG	0.932993	0.175412	0.403514	Temporal_cortex
volume_amygdala	structural MRI	NAC	1.13541	0.128102	0.403514	BasalForebrain
volume_amygdala	structural MRI	PAG	-0.649373	0.741951	0.778682	Midbrain
volume_amygdala	structural MRI	PAG-DR	-0.451092	0.674038	0.717931	Midbrain
volume_amygdala	structural MRI	PB	-0.388519	0.651184	0.711603	Pons
volume_amygdala	structural MRI	Pir	1.17776	0.119446	0.403514	Paleocortex
volume_amygdala	structural MRI	PN	-0.964852	0.832691	0.856058	Pons
volume_amygdala	structural MRI	PnAN	0.0640429	0.474468	0.565097	Pons
volume_amygdala	structural MRI	PnEN	-1.05398	0.854054	0.856058	Pons
volume_amygdala	structural MRI	PnRF	-1.06277	0.856058	0.856058	Pons
volume_amygdala	structural MRI	Pro	0.94596	0.172085	0.403514	Occipital_cortex
volume_amygdala	structural MRI	PTR	-0.440551	0.670231	0.717931	Midbrain
volume_amygdala	structural MRI	Pu	1.49105	0.0679744	0.403514	BasalForebrain
volume_amygdala	structural MRI	Pul	0.616501	0.268782	0.46129	Thalamus
volume_amygdala	structural MRI	RN	0.477878	0.316368	0.486015	Midbrain
volume_amygdala	structural MRI	S1C	0.818356	0.206577	0.406622	Parietal_cortex
volume_amygdala	structural MRI	SC	0.14677	0.441657	0.543147	Midbrain
volume_amygdala	structural MRI	SEP	0.780581	0.217524	0.412541	BasalForebrain
volume_amygdala	structural MRI	SI	1.18754	0.117508	0.403514	BasalForebrain
volume_amygdala	structural MRI	SN	0.393765	0.346877	0.496878	Midbrain
volume_amygdala	structural MRI	SN-RN	-0.207008	0.581998	0.656296	Midbrain
volume_amygdala	structural MRI	SpC	0.693631	0.243957	0.445852	SpinalCord
volume_amygdala	structural MRI	STG	0.885456	0.187955	0.403514	Temporal_cortex
volume_amygdala	structural MRI	STH	-0.189583	0.575182	0.655584	Thalamus
volume_amygdala	structural MRI	Sub	0.81636	0.207147	0.406622	Hippocampus
volume_amygdala	structural MRI	TF	0.91145	0.181029	0.403514	Temporal_cortex
volume_amygdala	structural MRI	TH-TL	0.889256	0.186933	0.403514	Limbic_cortex
volume_amygdala	structural MRI	V1C	0.960296	0.168453	0.403514	Occipital_cortex
volume_amygdala	structural MRI	V2	0.950424	0.170948	0.403514	Occipital_cortex
volume_amygdala	structural MRI	VA	1.19303	0.116428	0.403514	Thalamus
volume_amygdala	structural MRI	VLN	0.363677	0.358049	0.499385	Thalamus
volume_amygdala	structural MRI	VPL	0.503001	0.307482	0.485739	Thalamus
amyotrophic_lateral_sclerosis	neurological	A13	0.850153	0.19762	0.724396	Frontal_cortex
amyotrophic_lateral_sclerosis	neurological	A14	0.722027	0.235139	0.724396	Frontal_cortex
amyotrophic_lateral_sclerosis	neurological	A19	0.780308	0.217605	0.724396	Occipital_cortex
amyotrophic_lateral_sclerosis	neurological	A1C	0.814275	0.207744	0.724396	Temporal_cortex
amyotrophic_lateral_sclerosis	neurological	A23	0.731233	0.232319	0.724396	Limbic_cortex
amyotrophic_lateral_sclerosis	neurological	A25	0.532922	0.297044	0.724396	Frontal_cortex
amyotrophic_lateral_sclerosis	neurological	A29-A30	0.564231	0.286299	0.724396	Limbic_cortex
amyotrophic_lateral_sclerosis	neurological	A32	0.621637	0.26709	0.724396	Frontal_cortex
amyotrophic_lateral_sclerosis	neurological	A35-A36	0.200719	0.420459	0.724396	Temporal_cortex
amyotrophic_lateral_sclerosis	neurological	A38	0.41315	0.339748	0.724396	Temporal_cortex
amyotrophic_lateral_sclerosis	neurological	A40	0.731253	0.232312	0.724396	Parietal_cortex
amyotrophic_lateral_sclerosis	neurological	A43	0.725048	0.234211	0.724396	Parietal_cortex
amyotrophic_lateral_sclerosis	neurological	A44-A45	0.881819	0.188937	0.724396	Frontal_cortex
amyotrophic_lateral_sclerosis	neurological	A46	0.845511	0.198913	0.724396	Frontal_cortex
amyotrophic_lateral_sclerosis	neurological	A5-A7	0.79103	0.214463	0.724396	Parietal_cortex
amyotrophic_lateral_sclerosis	neurological	ACC	0.462426	0.321888	0.724396	Limbic_cortex
amyotrophic_lateral_sclerosis	neurological	ANC	-0.0433237	0.517278	0.724396	Thalamus
amyotrophic_lateral_sclerosis	neurological	AON	0.733369	0.231667	0.724396	Paleocortex
amyotrophic_lateral_sclerosis	neurological	BL	0.158114	0.437183	0.724396	Amygdala
amyotrophic_lateral_sclerosis	neurological	BM	-0.0275723	0.510998	0.724396	Amygdala
amyotrophic_lateral_sclerosis	neurological	BNST	0.23528	0.406996	0.724396	Amygdala
amyotrophic_lateral_sclerosis	neurological	CA1	-0.0110276	0.504399	0.724396	Hippocampus
amyotrophic_lateral_sclerosis	neurological	CA1-2R	0.175204	0.43046	0.724396	Hippocampus
amyotrophic_lateral_sclerosis	neurological	CA1C-CA3C	0.612739	0.270024	0.724396	Hippocampus
amyotrophic_lateral_sclerosis	neurological	CA1R-CA2R-CA3R	0.0469668	0.48127	0.724396	Hippocampus
amyotrophic_lateral_sclerosis	neurological	CA1U-CA2U-CA3U	-0.0939554	0.537428	0.724396	Hippocampus
amyotrophic_lateral_sclerosis	neurological	CA2U-CA3U	-0.00312938	0.501248	0.724396	Hippocampus
amyotrophic_lateral_sclerosis	neurological	CA3R	0.504688	0.306889	0.724396	Hippocampus
amyotrophic_lateral_sclerosis	neurological	CA4C-DGC	0.0689865	0.4725	0.724396	Hippocampus
amyotrophic_lateral_sclerosis	neurological	CaB	1.44734	0.0739002	0.724396	BasalForebrain
amyotrophic_lateral_sclerosis	neurological	CbDN	-0.101736	0.540517	0.724396	Cerebellum
amyotrophic_lateral_sclerosis	neurological	CBL	-0.093554	0.537268	0.724396	Cerebellum
amyotrophic_lateral_sclerosis	neurological	CBV	0.0532832	0.478753	0.724396	Cerebellum
amyotrophic_lateral_sclerosis	neurological	CEN	0.113741	0.454722	0.724396	Amygdala
amyotrophic_lateral_sclerosis	neurological	Cla	0.283629	0.388347	0.724396	BasalForebrain
amyotrophic_lateral_sclerosis	neurological	CM	0.302541	0.38112	0.724396	Thalamus
amyotrophic_lateral_sclerosis	neurological	CM-Pf	0.46056	0.322557	0.724396	Thalamus
amyotrophic_lateral_sclerosis	neurological	CMN	-0.147935	0.558803	0.724396	Amygdala
amyotrophic_lateral_sclerosis	neurological	CoA	0.456206	0.324121	0.724396	Amygdala
amyotrophic_lateral_sclerosis	neurological	DGR-CA4	-0.520166	0.698526	0.729702	Hippocampus
amyotrophic_lateral_sclerosis	neurological	DGR-CA4Rpy	-0.151937	0.560382	0.724396	Hippocampus
amyotrophic_lateral_sclerosis	neurological	DGU-CA4Upy	-0.515646	0.696949	0.729702	Hippocampus
amyotrophic_lateral_sclerosis	neurological	DTg	-0.39709	0.65435	0.729702	Pons
amyotrophic_lateral_sclerosis	neurological	ETH	0.028076	0.488801	0.724396	Thalamus
amyotrophic_lateral_sclerosis	neurological	FI	0.435681	0.331534	0.724396	Frontal_cortex
amyotrophic_lateral_sclerosis	neurological	GPe	1.16866	0.12127	0.724396	BasalForebrain
amyotrophic_lateral_sclerosis	neurological	GPi	-0.213777	0.58464	0.729702	BasalForebrain
amyotrophic_lateral_sclerosis	neurological	HTHma	-0.459006	0.676885	0.729702	Hypothalamus
amyotrophic_lateral_sclerosis	neurological	HTHma-HTHtub	-0.409647	0.658968	0.729702	Hypothalamus
amyotrophic_lateral_sclerosis	neurological	HTHpo	0.325339	0.372462	0.724396	Hypothalamus
amyotrophic_lateral_sclerosis	neurological	HTHpo-HTHso	0.136402	0.445752	0.724396	Hypothalamus
amyotrophic_lateral_sclerosis	neurological	HTHso-HTHtub	-0.038633	0.515408	0.724396	Hypothalamus
amyotrophic_lateral_sclerosis	neurological	HTHtub	-0.259178	0.602251	0.729702	Hypothalamus
amyotrophic_lateral_sclerosis	neurological	IC	-0.0849482	0.533849	0.724396	Midbrain
amyotrophic_lateral_sclerosis	neurological	Idg	0.454196	0.324844	0.724396	Temporal_cortex
amyotrophic_lateral_sclerosis	neurological	Ig	0.736921	0.230585	0.724396	Temporal_cortex
amyotrophic_lateral_sclerosis	neurological	IO	-0.249216	0.598403	0.729702	Medulla
amyotrophic_lateral_sclerosis	neurological	ITG	0.606787	0.271996	0.724396	Temporal_cortex
amyotrophic_lateral_sclerosis	neurological	La	0.442753	0.328972	0.724396	Amygdala
amyotrophic_lateral_sclerosis	neurological	LEC	0.127197	0.449392	0.724396	Temporal_cortex
amyotrophic_lateral_sclerosis	neurological	LG	0.643385	0.259987	0.724396	Thalamus
amyotrophic_lateral_sclerosis	neurological	LP	0.718794	0.236134	0.724396	Thalamus
amyotrophic_lateral_sclerosis	neurological	LP-VPL	0.676077	0.249496	0.724396	Thalamus
amyotrophic_lateral_sclerosis	neurological	M1C	0.719648	0.235871	0.724396	Frontal_cortex
amyotrophic_lateral_sclerosis	neurological	MD	0.597859	0.274967	0.724396	Thalamus
amyotrophic_lateral_sclerosis	neurological	MD-Re	0.249145	0.401624	0.724396	Thalamus
amyotrophic_lateral_sclerosis	neurological	MEC	0.0736715	0.470636	0.724396	Temporal_cortex
amyotrophic_lateral_sclerosis	neurological	MG	0.158349	0.437091	0.724396	Thalamus
amyotrophic_lateral_sclerosis	neurological	MN	-0.694994	0.75647	0.75647	Hypothalamus
amyotrophic_lateral_sclerosis	neurological	MoAN	-0.610738	0.729313	0.736259	Medulla
amyotrophic_lateral_sclerosis	neurological	MoRF-MoEN	-0.600422	0.725887	0.736259	Medulla
amyotrophic_lateral_sclerosis	neurological	MoSR	-0.524163	0.699917	0.729702	Medulla
amyotrophic_lateral_sclerosis	neurological	MTG	0.758888	0.22396	0.724396	Temporal_cortex
amyotrophic_lateral_sclerosis	neurological	NAC	1.22878	0.109576	0.724396	BasalForebrain
amyotrophic_lateral_sclerosis	neurological	PAG	-0.404823	0.657196	0.729702	Midbrain
amyotrophic_lateral_sclerosis	neurological	PAG-DR	-0.390908	0.652067	0.729702	Midbrain
amyotrophic_lateral_sclerosis	neurological	PB	-0.525724	0.70046	0.729702	Pons
amyotrophic_lateral_sclerosis	neurological	Pir	0.258613	0.397967	0.724396	Paleocortex
amyotrophic_lateral_sclerosis	neurological	PN	-0.397915	0.654654	0.729702	Pons
amyotrophic_lateral_sclerosis	neurological	PnAN	-0.435514	0.668405	0.729702	Pons
amyotrophic_lateral_sclerosis	neurological	PnEN	-0.356814	0.639384	0.729702	Pons
amyotrophic_lateral_sclerosis	neurological	PnRF	-0.278021	0.609502	0.729702	Pons
amyotrophic_lateral_sclerosis	neurological	Pro	0.906224	0.182409	0.724396	Occipital_cortex
amyotrophic_lateral_sclerosis	neurological	PTR	-0.406431	0.657787	0.729702	Midbrain
amyotrophic_lateral_sclerosis	neurological	Pu	1.40886	0.079439	0.724396	BasalForebrain
amyotrophic_lateral_sclerosis	neurological	Pul	0.165309	0.43435	0.724396	Thalamus
amyotrophic_lateral_sclerosis	neurological	RN	0.872597	0.191441	0.724396	Midbrain
amyotrophic_lateral_sclerosis	neurological	S1C	0.695026	0.24352	0.724396	Parietal_cortex
amyotrophic_lateral_sclerosis	neurological	SC	-0.587144	0.721447	0.736259	Midbrain
amyotrophic_lateral_sclerosis	neurological	SEP	-0.103551	0.541237	0.724396	BasalForebrain
amyotrophic_lateral_sclerosis	neurological	SI	0.800147	0.211813	0.724396	BasalForebrain
amyotrophic_lateral_sclerosis	neurological	SN	-0.206444	0.581778	0.729702	Midbrain
amyotrophic_lateral_sclerosis	neurological	SN-RN	0.173575	0.4311	0.724396	Midbrain
amyotrophic_lateral_sclerosis	neurological	SpC	-0.513148	0.696076	0.729702	SpinalCord
amyotrophic_lateral_sclerosis	neurological	STG	0.745181	0.228081	0.724396	Temporal_cortex
amyotrophic_lateral_sclerosis	neurological	STH	-0.143629	0.557103	0.724396	Thalamus
amyotrophic_lateral_sclerosis	neurological	Sub	0.245033	0.403215	0.724396	Hippocampus
amyotrophic_lateral_sclerosis	neurological	TF	0.587916	0.278294	0.724396	Temporal_cortex
amyotrophic_lateral_sclerosis	neurological	TH-TL	0.496324	0.309833	0.724396	Limbic_cortex
amyotrophic_lateral_sclerosis	neurological	V1C	1.31351	0.0945056	0.724396	Occipital_cortex
amyotrophic_lateral_sclerosis	neurological	V2	0.927065	0.176946	0.724396	Occipital_cortex
amyotrophic_lateral_sclerosis	neurological	VA	1.00048	0.158538	0.724396	Thalamus
amyotrophic_lateral_sclerosis	neurological	VLN	0.85651	0.195858	0.724396	Thalamus
amyotrophic_lateral_sclerosis	neurological	VPL	0.652097	0.257169	0.724396	Thalamus
bip2021	psychiatric	A13	2.97754	0.00145288	0.00704102	Frontal_cortex
bip2021	psychiatric	A14	3.08192	0.00102834	0.00704102	Frontal_cortex
bip2021	psychiatric	A19	2.9424	0.00162842	0.00704102	Occipital_cortex
bip2021	psychiatric	A1C	2.93588	0.00166302	0.00704102	Temporal_cortex
bip2021	psychiatric	A23	2.89802	0.00187761	0.00704102	Limbic_cortex
bip2021	psychiatric	A25	2.96175	0.00152949	0.00704102	Frontal_cortex
bip2021	psychiatric	A29-A30	2.61025	0.00452383	0.00978625	Limbic_cortex
bip2021	psychiatric	A32	2.94224	0.00162922	0.00704102	Frontal_cortex
bip2021	psychiatric	A35-A36	2.83083	0.00232133	0.00711774	Temporal_cortex
bip2021	psychiatric	A38	2.94814	0.00159845	0.00704102	Temporal_cortex
bip2021	psychiatric	A40	3.03236	0.00121327	0.00704102	Parietal_cortex
bip2021	psychiatric	A43	3.00018	0.0013491	0.00704102	Parietal_cortex
bip2021	psychiatric	A44-A45	2.96636	0.00150676	0.00704102	Frontal_cortex
bip2021	psychiatric	A46	2.9603	0.00153669	0.00704102	Frontal_cortex
bip2021	psychiatric	A5-A7	3.06	0.00110667	0.00704102	Parietal_cortex
bip2021	psychiatric	ACC	2.91457	0.00178091	0.00704102	Limbic_cortex
bip2021	psychiatric	ANC	0.35119	0.362723	0.499333	Thalamus
bip2021	psychiatric	AON	2.65279	0.00399143	0.00949053	Paleocortex
bip2021	psychiatric	BL	2.84759	0.00220256	0.00707488	Amygdala
bip2021	psychiatric	BM	2.6885	0.00358874	0.00884665	Amygdala
bip2021	psychiatric	BNST	1.2463	0.106328	0.170768	Amygdala
bip2021	psychiatric	CA1	2.54842	0.00541063	0.0114705	Hippocampus
bip2021	psychiatric	CA1-2R	2.50038	0.00620295	0.0124059	Hippocampus
bip2021	psychiatric	CA1C-CA3C	3.04684	0.00115632	0.00704102	Hippocampus
bip2021	psychiatric	CA1R-CA2R-CA3R	2.5222	0.00583124	0.0121198	Hippocampus
bip2021	psychiatric	CA1U-CA2U-CA3U	2.29046	0.0109972	0.0214347	Hippocampus
bip2021	psychiatric	CA2U-CA3U	2.69596	0.00350936	0.00884665	Hippocampus
bip2021	psychiatric	CA3R	2.28618	0.0111218	0.0214347	Hippocampus
bip2021	psychiatric	CA4C-DGC	2.89995	0.00186609	0.00704102	Hippocampus
bip2021	psychiatric	CaB	2.6277	0.00429822	0.0094919	BasalForebrain
bip2021	psychiatric	CbDN	1.71231	0.0434195	0.0742333	Cerebellum
bip2021	psychiatric	CBL	1.95163	0.0254911	0.0465871	Cerebellum
bip2021	psychiatric	CBV	2.11656	0.0171487	0.0318905	Cerebellum
bip2021	psychiatric	CEN	2.63538	0.00420212	0.00949053	Amygdala
bip2021	psychiatric	Cla	2.81785	0.00241735	0.00711774	BasalForebrain
bip2021	psychiatric	CM	0.108255	0.456897	0.590623	Thalamus
bip2021	psychiatric	CM-Pf	0.0343811	0.486287	0.621041	Thalamus
bip2021	psychiatric	CMN	2.5007	0.00619744	0.0124059	Amygdala
bip2021	psychiatric	CoA	3.14936	0.000818139	0.00704102	Amygdala
bip2021	psychiatric	DGR-CA4	3.23189	0.000614863	0.00704102	Hippocampus
bip2021	psychiatric	DGR-CA4Rpy	2.70582	0.00340679	0.00884665	Hippocampus
bip2021	psychiatric	DGU-CA4Upy	2.64781	0.00405072	0.00949053	Hippocampus
bip2021	psychiatric	DTg	-1.56147	0.940793	0.947133	Pons
bip2021	psychiatric	ETH	-0.103679	0.541288	0.675018	Thalamus
bip2021	psychiatric	FI	2.94983	0.00158976	0.00704102	Frontal_cortex
bip2021	psychiatric	GPe	1.89609	0.0289741	0.0520551	BasalForebrain
bip2021	psychiatric	GPi	-0.968545	0.833614	0.907825	BasalForebrain
bip2021	psychiatric	HTHma	-1.02736	0.847875	0.907825	Hypothalamus
bip2021	psychiatric	HTHma-HTHtub	-1.12342	0.869371	0.918009	Hypothalamus
bip2021	psychiatric	HTHpo	0.794258	0.213523	0.323334	Hypothalamus
bip2021	psychiatric	HTHpo-HTHso	-0.366159	0.642877	0.783275	Hypothalamus
bip2021	psychiatric	HTHso-HTHtub	-0.727903	0.766664	0.864536	Hypothalamus
bip2021	psychiatric	HTHtub	-0.687669	0.754169	0.864536	Hypothalamus
bip2021	psychiatric	IC	0.217683	0.413838	0.555277	Midbrain
bip2021	psychiatric	Idg	3.03994	0.00118312	0.00704102	Temporal_cortex
bip2021	psychiatric	Ig	2.99192	0.00138614	0.00704102	Temporal_cortex
bip2021	psychiatric	IO	1.39817	0.0810307	0.132142	Medulla
bip2021	psychiatric	ITG	2.86081	0.00211282	0.00704102	Temporal_cortex
bip2021	psychiatric	La	3.13444	0.000860912	0.00704102	Amygdala
bip2021	psychiatric	LEC	2.80892	0.00248539	0.0071203	Temporal_cortex
bip2021	psychiatric	LG	0.521539	0.300996	0.431156	Thalamus
bip2021	psychiatric	LP	0.616959	0.268631	0.390067	Thalamus
bip2021	psychiatric	LP-VPL	0.669683	0.25153	0.370308	Thalamus
bip2021	psychiatric	M1C	2.69786	0.00348934	0.00884665	Frontal_cortex
bip2021	psychiatric	MD	0.455534	0.324363	0.458433	Thalamus
bip2021	psychiatric	MD-Re	0.173515	0.431123	0.571238	Thalamus
bip2021	psychiatric	MEC	2.6349	0.00420807	0.00949053	Temporal_cortex
bip2021	psychiatric	MG	0.31508	0.376351	0.511451	Thalamus
bip2021	psychiatric	MN	-0.99265	0.83956	0.907825	Hypothalamus
bip2021	psychiatric	MoAN	0.139554	0.444506	0.5817	Medulla
bip2021	psychiatric	MoRF-MoEN	-0.71792	0.763597	0.864536	Medulla
bip2021	psychiatric	MoSR	-0.555875	0.710852	0.843775	Medulla
bip2021	psychiatric	MTG	2.86096	0.0021118	0.00704102	Temporal_cortex
bip2021	psychiatric	NAC	1.73821	0.0410868	0.0713967	BasalForebrain
bip2021	psychiatric	PAG	-1.31428	0.905624	0.939967	Midbrain
bip2021	psychiatric	PAG-DR	-1.02323	0.8469	0.907825	Midbrain
bip2021	psychiatric	PB	-0.572218	0.716413	0.843775	Pons
bip2021	psychiatric	Pir	2.90591	0.00183094	0.00704102	Paleocortex
bip2021	psychiatric	PN	-1.61767	0.947133	0.947133	Pons
bip2021	psychiatric	PnAN	1.68894	0.0456155	0.0767498	Pons
bip2021	psychiatric	PnEN	-1.36206	0.91341	0.939967	Pons
bip2021	psychiatric	PnRF	-1.42024	0.922232	0.939967	Pons
bip2021	psychiatric	Pro	2.88082	0.00198321	0.00704102	Occipital_cortex
bip2021	psychiatric	PTR	-1.14892	0.874706	0.918009	Midbrain
bip2021	psychiatric	Pu	2.95344	0.00157129	0.00704102	BasalForebrain
bip2021	psychiatric	Pul	0.4273	0.33458	0.466651	Thalamus
bip2021	psychiatric	RN	1.20079	0.114917	0.181809	Midbrain
bip2021	psychiatric	S1C	2.81902	0.00240853	0.00711774	Parietal_cortex
bip2021	psychiatric	SC	-0.976708	0.835643	0.907825	Midbrain
bip2021	psychiatric	SEP	1.88583	0.029659	0.0523976	BasalForebrain
bip2021	psychiatric	SI	1.5761	0.057501	0.095236	BasalForebrain
bip2021	psychiatric	SN	-0.438746	0.669577	0.806536	Midbrain
bip2021	psychiatric	SN-RN	-0.173577	0.568901	0.701204	Midbrain
bip2021	psychiatric	SpC	-0.015891	0.506339	0.638952	SpinalCord
bip2021	psychiatric	STG	2.97392	0.00147009	0.00704102	Temporal_cortex
bip2021	psychiatric	STH	-0.70239	0.758782	0.864536	Thalamus
bip2021	psychiatric	Sub	2.70311	0.00343465	0.00884665	Hippocampus
bip2021	psychiatric	TF	2.8589	0.00212559	0.00704102	Temporal_cortex
bip2021	psychiatric	TH-TL	2.90441	0.00183976	0.00704102	Limbic_cortex
bip2021	psychiatric	V1C	2.78322	0.00269109	0.00750672	Occipital_cortex
bip2021	psychiatric	V2	2.88659	0.00194721	0.00704102	Occipital_cortex
bip2021	psychiatric	VA	2.21063	0.0135309	0.0256121	Thalamus
bip2021	psychiatric	VLN	0.74336	0.228632	0.341338	Thalamus
bip2021	psychiatric	VPL	0.875314	0.190702	0.29727	Thalamus
bmi	control	A13	1.58663	0.0562985	0.262194	Frontal_cortex
bmi	control	A14	1.76094	0.0391245	0.262194	Frontal_cortex
bmi	control	A19	1.47185	0.0705311	0.262194	Occipital_cortex
bmi	control	A1C	1.53859	0.0619521	0.262194	Temporal_cortex
bmi	control	A23	1.46934	0.0708705	0.262194	Limbic_cortex
bmi	control	A25	1.5206	0.0641807	0.262194	Frontal_cortex
bmi	control	A29-A30	1.19048	0.116929	0.275433	Limbic_cortex
bmi	control	A32	1.32987	0.0917805	0.270242	Frontal_cortex
bmi	control	A35-A36	1.57705	0.0573918	0.262194	Temporal_cortex
bmi	control	A38	1.36978	0.085378	0.262194	Temporal_cortex
bmi	control	A40	1.37579	0.0844429	0.262194	Parietal_cortex
bmi	control	A43	1.4189	0.0779641	0.262194	Parietal_cortex
bmi	control	A44-A45	1.51763	0.0645542	0.262194	Frontal_cortex
bmi	control	A46	1.51234	0.0652232	0.262194	Frontal_cortex
bmi	control	A5-A7	1.46104	0.0720027	0.262194	Parietal_cortex
bmi	control	ACC	1.53875	0.0619322	0.262194	Limbic_cortex
bmi	control	ANC	1.11551	0.132315	0.284279	Thalamus
bmi	control	AON	1.25554	0.104641	0.270535	Paleocortex
bmi	control	BL	1.65744	0.0487151	0.262194	Amygdala
bmi	control	BM	1.60575	0.054164	0.262194	Amygdala
bmi	control	BNST	0.820675	0.205916	0.303154	Amygdala
bmi	control	CA1	0.699649	0.242073	0.320747	Hippocampus
bmi	control	CA1-2R	0.868016	0.192693	0.296021	Hippocampus
bmi	control	CA1C-CA3C	0.700376	0.241846	0.320747	Hippocampus
bmi	control	CA1R-CA2R-CA3R	0.500262	0.308445	0.34416	Hippocampus
bmi	control	CA1U-CA2U-CA3U	0.459584	0.322907	0.352868	Hippocampus
bmi	control	CA2U-CA3U	0.658723	0.255037	0.32571	Hippocampus
bmi	control	CA3R	0.56688	0.285398	0.329268	Hippocampus
bmi	control	CA4C-DGC	1.04395	0.148255	0.284279	Hippocampus
bmi	control	CaB	0.716488	0.236845	0.320747	BasalForebrain
bmi	control	CbDN	0.780898	0.217431	0.311455	Cerebellum
bmi	control	CBL	1.03564	0.150185	0.284279	Cerebellum
bmi	control	CBV	0.954969	0.169797	0.289965	Cerebellum
bmi	control	CEN	1.27538	0.101087	0.270535	Amygdala
bmi	control	Cla	1.07479	0.141234	0.284279	BasalForebrain
bmi	control	CM	0.965992	0.167024	0.289965	Thalamus
bmi	control	CM-Pf	0.998113	0.159112	0.285863	Thalamus
bmi	control	CMN	1.58123	0.0569126	0.262194	Amygdala
bmi	control	CoA	1.97131	0.024344	0.262194	Amygdala
bmi	control	DGR-CA4	0.904111	0.182968	0.292194	Hippocampus
bmi	control	DGR-CA4Rpy	0.887351	0.187445	0.292194	Hippocampus
bmi	control	DGU-CA4Upy	0.603627	0.273046	0.328022	Hippocampus
bmi	control	DTg	0.30987	0.37833	0.40508	Pons
bmi	control	ETH	1.16856	0.121291	0.279496	Thalamus
bmi	control	FI	1.41897	0.0779534	0.262194	Frontal_cortex
bmi	control	GPe	0.480977	0.315266	0.348107	BasalForebrain
bmi	control	GPi	-0.178107	0.570681	0.576116	BasalForebrain
bmi	control	HTHma	0.768586	0.22107	0.312445	Hypothalamus
bmi	control	HTHma-HTHtub	0.590711	0.277357	0.328022	Hypothalamus
bmi	control	HTHpo	0.853695	0.196637	0.297764	Hypothalamus
bmi	control	HTHpo-HTHso	0.896775	0.184919	0.292194	Hypothalamus
bmi	control	HTHso-HTHtub	1.12363	0.130584	0.284279	Hypothalamus
bmi	control	HTHtub	1.07158	0.141954	0.284279	Hypothalamus
bmi	control	IC	1.48359	0.0689584	0.262194	Midbrain
bmi	control	Idg	1.4314	0.0761581	0.262194	Temporal_cortex
bmi	control	Ig	1.49221	0.0678224	0.262194	Temporal_cortex
bmi	control	IO	0.587276	0.278509	0.328022	Medulla
bmi	control	ITG	1.26852	0.102306	0.270535	Temporal_cortex
bmi	control	La	1.84247	0.0327033	0.262194	Amygdala
bmi	control	LEC	1.37607	0.0844003	0.262194	Temporal_cortex
bmi	control	LG	0.284017	0.388199	0.411491	Thalamus
bmi	control	LP	0.754758	0.225197	0.314091	Thalamus
bmi	control	LP-VPL	0.826462	0.204271	0.303154	Thalamus
bmi	control	M1C	1.45159	0.0733081	0.262194	Frontal_cortex
bmi	control	MD	1.01486	0.155085	0.28466	Thalamus
bmi	control	MD-Re	0.933572	0.175262	0.290278	Thalamus
bmi	control	MEC	1.05823	0.144976	0.284279	Temporal_cortex
bmi	control	MG	1.01205	0.155757	0.28466	Thalamus
bmi	control	MN	0.555967	0.289117	0.329531	Hypothalamus
bmi	control	MoAN	0.627729	0.265091	0.32789	Medulla
bmi	control	MoRF-MoEN	0.708081	0.239447	0.320747	Medulla
bmi	control	MoSR	0.565757	0.285779	0.329268	Medulla
bmi	control	MTG	1.52853	0.0631899	0.262194	Temporal_cortex
bmi	control	NAC	0.433948	0.332163	0.359278	BasalForebrain
bmi	control	PAG	1.19622	0.115805	0.275433	Midbrain
bmi	control	PAG-DR	1.22897	0.109541	0.275433	Midbrain
bmi	control	PB	1.06576	0.143266	0.284279	Pons
bmi	control	Pir	1.50747	0.0658449	0.262194	Paleocortex
bmi	control	PN	-0.323819	0.626962	0.626962	Pons
bmi	control	PnAN	0.664442	0.253204	0.32571	Pons
bmi	control	PnEN	0.0813313	0.467589	0.485926	Pons
bmi	control	PnRF	-0.0488351	0.519475	0.534605	Pons
bmi	control	Pro	1.46588	0.0713412	0.262194	Occipital_cortex
bmi	control	PTR	1.19112	0.116803	0.275433	Midbrain
bmi	control	Pu	0.616488	0.268786	0.32789	BasalForebrain
bmi	control	Pul	0.791718	0.214263	0.311121	Thalamus
bmi	control	RN	1.08835	0.138221	0.284279	Midbrain
bmi	control	S1C	1.39186	0.0819823	0.262194	Parietal_cortex
bmi	control	SC	1.26083	0.103684	0.270535	Midbrain
bmi	control	SEP	1.08222	0.139577	0.284279	BasalForebrain
bmi	control	SI	0.540444	0.294445	0.332034	BasalForebrain
bmi	control	SN	0.662896	0.253698	0.32571	Midbrain
bmi	control	SN-RN	0.889114	0.186971	0.292194	Midbrain
bmi	control	SpC	0.944969	0.172337	0.289965	SpinalCord
bmi	control	STG	1.46865	0.0709637	0.262194	Temporal_cortex
bmi	control	STH	0.188707	0.425161	0.446209	Thalamus
bmi	control	Sub	1.25687	0.1044	0.270535	Hippocampus
bmi	control	TF	1.36663	0.0858706	0.262194	Temporal_cortex
bmi	control	TH-TL	1.43074	0.0762522	0.262194	Limbic_cortex
bmi	control	V1C	1.36216	0.0865734	0.262194	Occipital_cortex
bmi	control	V2	1.42292	0.0773797	0.262194	Occipital_cortex
bmi	control	VA	0.637472	0.261909	0.32789	Thalamus
bmi	control	VLN	0.957597	0.169133	0.289965	Thalamus
bmi	control	VPL	0.615484	0.269118	0.32789	Thalamus
volume_brainstem	structural MRI	A13	-1.24586	0.893592	0.982432	Frontal_cortex
volume_brainstem	structural MRI	A14	-1.36849	0.91442	0.982432	Frontal_cortex
volume_brainstem	structural MRI	A19	-1.14436	0.873763	0.982432	Occipital_cortex
volume_brainstem	structural MRI	A1C	-1.14834	0.874585	0.982432	Temporal_cortex
volume_brainstem	structural MRI	A23	-1.11522	0.867622	0.982432	Limbic_cortex
volume_brainstem	structural MRI	A25	-1.21345	0.887521	0.982432	Frontal_cortex
volume_brainstem	structural MRI	A29-A30	-0.743475	0.771403	0.982432	Limbic_cortex
volume_brainstem	structural MRI	A32	-0.92017	0.821258	0.982432	Frontal_cortex
volume_brainstem	structural MRI	A35-A36	-1.08323	0.860646	0.982432	Temporal_cortex
volume_brainstem	structural MRI	A38	-1.16348	0.877683	0.982432	Temporal_cortex
volume_brainstem	structural MRI	A40	-1.11069	0.86665	0.982432	Parietal_cortex
volume_brainstem	structural MRI	A43	-1.14894	0.87471	0.982432	Parietal_cortex
volume_brainstem	structural MRI	A44-A45	-1.15021	0.874972	0.982432	Frontal_cortex
volume_brainstem	structural MRI	A46	-1.12912	0.870577	0.982432	Frontal_cortex
volume_brainstem	structural MRI	A5-A7	-1.18672	0.882331	0.982432	Parietal_cortex
volume_brainstem	structural MRI	ACC	-1.15444	0.875839	0.982432	Limbic_cortex
volume_brainstem	structural MRI	ANC	-1.33828	0.909597	0.982432	Thalamus
volume_brainstem	structural MRI	AON	-1.00507	0.842568	0.982432	Paleocortex
volume_brainstem	structural MRI	BL	-0.885773	0.81213	0.982432	Amygdala
volume_brainstem	structural MRI	BM	-1.02205	0.846621	0.982432	Amygdala
volume_brainstem	structural MRI	BNST	-0.742942	0.771242	0.982432	Amygdala
volume_brainstem	structural MRI	CA1	-1.76971	0.961612	0.982432	Hippocampus
volume_brainstem	structural MRI	CA1-2R	-1.41033	0.920779	0.982432	Hippocampus
volume_brainstem	structural MRI	CA1C-CA3C	-1.38325	0.916706	0.982432	Hippocampus
volume_brainstem	structural MRI	CA1R-CA2R-CA3R	-1.25878	0.895945	0.982432	Hippocampus
volume_brainstem	structural MRI	CA1U-CA2U-CA3U	-1.20126	0.885175	0.982432	Hippocampus
volume_brainstem	structural MRI	CA2U-CA3U	-1.82516	0.966012	0.982432	Hippocampus
volume_brainstem	structural MRI	CA3R	-0.81041	0.791148	0.982432	Hippocampus
volume_brainstem	structural MRI	CA4C-DGC	-0.704905	0.759565	0.982432	Hippocampus
volume_brainstem	structural MRI	CaB	-0.374314	0.645915	0.982432	BasalForebrain
volume_brainstem	structural MRI	CbDN	-0.649734	0.742068	0.982432	Cerebellum
volume_brainstem	structural MRI	CBL	-0.902419	0.816583	0.982432	Cerebellum
volume_brainstem	structural MRI	CBV	-0.516497	0.697247	0.982432	Cerebellum
volume_brainstem	structural MRI	CEN	-0.719624	0.764122	0.982432	Amygdala
volume_brainstem	structural MRI	Cla	-0.963917	0.832456	0.982432	BasalForebrain
volume_brainstem	structural MRI	CM	-1.80063	0.96412	0.982432	Thalamus
volume_brainstem	structural MRI	CM-Pf	-1.63823	0.949313	0.982432	Thalamus
volume_brainstem	structural MRI	CMN	-0.936128	0.825396	0.982432	Amygdala
volume_brainstem	structural MRI	CoA	-0.854265	0.803521	0.982432	Amygdala
volume_brainstem	structural MRI	DGR-CA4	-0.595323	0.724186	0.982432	Hippocampus
volume_brainstem	structural MRI	DGR-CA4Rpy	-0.62088	0.732661	0.982432	Hippocampus
volume_brainstem	structural MRI	DGU-CA4Upy	-0.659753	0.745294	0.982432	Hippocampus
volume_brainstem	structural MRI	DTg	-0.34901	0.636459	0.982432	Pons
volume_brainstem	structural MRI	ETH	-1.71122	0.95648	0.982432	Thalamus
volume_brainstem	structural MRI	FI	-1.08522	0.861088	0.982432	Frontal_cortex
volume_brainstem	structural MRI	GPe	-0.426436	0.665105	0.982432	BasalForebrain
volume_brainstem	structural MRI	GPi	0.223385	0.411618	0.982432	BasalForebrain
volume_brainstem	structural MRI	HTHma	-0.433004	0.667494	0.982432	Hypothalamus
volume_brainstem	structural MRI	HTHma-HTHtub	-0.801425	0.788557	0.982432	Hypothalamus
volume_brainstem	structural MRI	HTHpo	-0.810748	0.791245	0.982432	Hypothalamus
volume_brainstem	structural MRI	HTHpo-HTHso	-1.13257	0.871303	0.982432	Hypothalamus
volume_brainstem	structural MRI	HTHso-HTHtub	-1.24618	0.893651	0.982432	Hypothalamus
volume_brainstem	structural MRI	HTHtub	-1.02914	0.848293	0.982432	Hypothalamus
volume_brainstem	structural MRI	IC	-1.06361	0.856248	0.982432	Midbrain
volume_brainstem	structural MRI	Idg	-1.1972	0.884387	0.982432	Temporal_cortex
volume_brainstem	structural MRI	Ig	-1.20716	0.886315	0.982432	Temporal_cortex
volume_brainstem	structural MRI	IO	-0.582141	0.719764	0.982432	Medulla
volume_brainstem	structural MRI	ITG	-1.02095	0.84636	0.982432	Temporal_cortex
volume_brainstem	structural MRI	La	-0.819267	0.793683	0.982432	Amygdala
volume_brainstem	structural MRI	LEC	-0.936534	0.825501	0.982432	Temporal_cortex
volume_brainstem	structural MRI	LG	-1.07581	0.858995	0.982432	Thalamus
volume_brainstem	structural MRI	LP	-1.89722	0.9711	0.982432	Thalamus
volume_brainstem	structural MRI	LP-VPL	-1.99373	0.976909	0.982432	Thalamus
volume_brainstem	structural MRI	M1C	-1.25091	0.894516	0.982432	Frontal_cortex
volume_brainstem	structural MRI	MD	-1.94443	0.974078	0.982432	Thalamus
volume_brainstem	structural MRI	MD-Re	-2.10679	0.982432	0.982432	Thalamus
volume_brainstem	structural MRI	MEC	-1.01224	0.844288	0.982432	Temporal_cortex
volume_brainstem	structural MRI	MG	-1.65117	0.950648	0.982432	Thalamus
volume_brainstem	structural MRI	MN	-0.679526	0.751598	0.982432	Hypothalamus
volume_brainstem	structural MRI	MoAN	-0.229859	0.590899	0.982432	Medulla
volume_brainstem	structural MRI	MoRF-MoEN	-0.608593	0.728603	0.982432	Medulla
volume_brainstem	structural MRI	MoSR	-0.237364	0.593813	0.982432	Medulla
volume_brainstem	structural MRI	MTG	-1.22548	0.889803	0.982432	Temporal_cortex
volume_brainstem	structural MRI	NAC	-0.463702	0.678569	0.982432	BasalForebrain
volume_brainstem	structural MRI	PAG	-1.26962	0.897889	0.982432	Midbrain
volume_brainstem	structural MRI	PAG-DR	-1.25725	0.895669	0.982432	Midbrain
volume_brainstem	structural MRI	PB	-0.997459	0.840729	0.982432	Pons
volume_brainstem	structural MRI	Pir	-0.875727	0.809411	0.982432	Paleocortex
volume_brainstem	structural MRI	PN	0.522493	0.300664	0.982432	Pons
volume_brainstem	structural MRI	PnAN	-0.387156	0.65068	0.982432	Pons
volume_brainstem	structural MRI	PnEN	-0.0518281	0.520667	0.982432	Pons
volume_brainstem	structural MRI	PnRF	0.0242907	0.49031	0.982432	Pons
volume_brainstem	structural MRI	Pro	-1.21891	0.888561	0.982432	Occipital_cortex
volume_brainstem	structural MRI	PTR	-1.24215	0.89291	0.982432	Midbrain
volume_brainstem	structural MRI	Pu	-0.337717	0.632212	0.982432	BasalForebrain
volume_brainstem	structural MRI	Pul	-2.02579	0.978607	0.982432	Thalamus
volume_brainstem	structural MRI	RN	-1.66157	0.9517	0.982432	Midbrain
volume_brainstem	structural MRI	S1C	-1.12135	0.86893	0.982432	Parietal_cortex
volume_brainstem	structural MRI	SC	-1.6613	0.951673	0.982432	Midbrain
volume_brainstem	structural MRI	SEP	-0.789988	0.785233	0.982432	BasalForebrain
volume_brainstem	structural MRI	SI	-0.632489	0.736466	0.982432	BasalForebrain
volume_brainstem	structural MRI	SN	-1.21679	0.888158	0.982432	Midbrain
volume_brainstem	structural MRI	SN-RN	-1.26308	0.89672	0.982432	Midbrain
volume_brainstem	structural MRI	SpC	-0.22142	0.587617	0.982432	SpinalCord
volume_brainstem	structural MRI	STG	-1.14548	0.873995	0.982432	Temporal_cortex
volume_brainstem	structural MRI	STH	-1.10692	0.865835	0.982432	Thalamus
volume_brainstem	structural MRI	Sub	-1.09958	0.864241	0.982432	Hippocampus
volume_brainstem	structural MRI	TF	-1.13935	0.872721	0.982432	Temporal_cortex
volume_brainstem	structural MRI	TH-TL	-1.16744	0.878483	0.982432	Limbic_cortex
volume_brainstem	structural MRI	V1C	-1.28714	0.900978	0.982432	Occipital_cortex
volume_brainstem	structural MRI	V2	-1.17233	0.879467	0.982432	Occipital_cortex
volume_brainstem	structural MRI	VA	-0.370368	0.644446	0.982432	Thalamus
volume_brainstem	structural MRI	VLN	-1.88294	0.970145	0.982432	Thalamus
volume_brainstem	structural MRI	VPL	-1.76065	0.960851	0.982432	Thalamus
volume_caudate	structural MRI	A13	-0.443223	0.671198	0.712426	Frontal_cortex
volume_caudate	structural MRI	A14	-0.560487	0.712426	0.712426	Frontal_cortex
volume_caudate	structural MRI	A19	-0.467255	0.679841	0.712426	Occipital_cortex
volume_caudate	structural MRI	A1C	-0.501932	0.692142	0.712426	Temporal_cortex
volume_caudate	structural MRI	A23	-0.459497	0.677061	0.712426	Limbic_cortex
volume_caudate	structural MRI	A25	-0.471676	0.681421	0.712426	Frontal_cortex
volume_caudate	structural MRI	A29-A30	-0.212763	0.584244	0.712426	Limbic_cortex
volume_caudate	structural MRI	A32	-0.416839	0.661602	0.712426	Frontal_cortex
volume_caudate	structural MRI	A35-A36	-0.482521	0.685282	0.712426	Temporal_cortex
volume_caudate	structural MRI	A38	-0.515456	0.696883	0.712426	Temporal_cortex
volume_caudate	structural MRI	A40	-0.438576	0.669516	0.712426	Parietal_cortex
volume_caudate	structural MRI	A43	-0.511888	0.695635	0.712426	Parietal_cortex
volume_caudate	structural MRI	A44-A45	-0.434703	0.668111	0.712426	Frontal_cortex
volume_caudate	structural MRI	A46	-0.446509	0.672385	0.712426	Frontal_cortex
volume_caudate	structural MRI	A5-A7	-0.491476	0.688455	0.712426	Parietal_cortex
volume_caudate	structural MRI	ACC	-0.4931	0.689029	0.712426	Limbic_cortex
volume_caudate	structural MRI	ANC	0.872453	0.191481	0.712426	Thalamus
volume_caudate	structural MRI	AON	-0.0795001	0.531683	0.712426	Paleocortex
volume_caudate	structural MRI	BL	-0.38882	0.651295	0.712426	Amygdala
volume_caudate	structural MRI	BM	-0.289276	0.613815	0.712426	Amygdala
volume_caudate	structural MRI	BNST	0.810468	0.208835	0.712426	Amygdala
volume_caudate	structural MRI	CA1	0.288159	0.386612	0.712426	Hippocampus
volume_caudate	structural MRI	CA1-2R	0.263021	0.396267	0.712426	Hippocampus
volume_caudate	structural MRI	CA1C-CA3C	0.515953	0.302944	0.712426	Hippocampus
volume_caudate	structural MRI	CA1R-CA2R-CA3R	0.170728	0.432219	0.712426	Hippocampus
volume_caudate	structural MRI	CA1U-CA2U-CA3U	0.243558	0.403786	0.712426	Hippocampus
volume_caudate	structural MRI	CA2U-CA3U	0.365364	0.35742	0.712426	Hippocampus
volume_caudate	structural MRI	CA3R	0.153468	0.439014	0.712426	Hippocampus
volume_caudate	structural MRI	CA4C-DGC	0.485895	0.313521	0.712426	Hippocampus
volume_caudate	structural MRI	CaB	1.07183	0.141899	0.712426	BasalForebrain
volume_caudate	structural MRI	CbDN	0.129508	0.448478	0.712426	Cerebellum
volume_caudate	structural MRI	CBL	0.100178	0.460102	0.712426	Cerebellum
volume_caudate	structural MRI	CBV	-0.256612	0.601261	0.712426	Cerebellum
volume_caudate	structural MRI	CEN	-0.0980069	0.539037	0.712426	Amygdala
volume_caudate	structural MRI	Cla	-0.367113	0.643233	0.712426	BasalForebrain
volume_caudate	structural MRI	CM	0.808407	0.209428	0.712426	Thalamus
volume_caudate	structural MRI	CM-Pf	0.886032	0.1878	0.712426	Thalamus
volume_caudate	structural MRI	CMN	-0.251127	0.599142	0.712426	Amygdala
volume_caudate	structural MRI	CoA	-0.505319	0.693333	0.712426	Amygdala
volume_caudate	structural MRI	DGR-CA4	0.28472	0.387929	0.712426	Hippocampus
volume_caudate	structural MRI	DGR-CA4Rpy	0.252617	0.400282	0.712426	Hippocampus
volume_caudate	structural MRI	DGU-CA4Upy	0.310332	0.378154	0.712426	Hippocampus
volume_caudate	structural MRI	DTg	0.232481	0.408082	0.712426	Pons
volume_caudate	structural MRI	ETH	0.929785	0.176241	0.712426	Thalamus
volume_caudate	structural MRI	FI	-0.430132	0.66645	0.712426	Frontal_cortex
volume_caudate	structural MRI	GPe	0.847643	0.198318	0.712426	BasalForebrain
volume_caudate	structural MRI	GPi	0.32562	0.372356	0.712426	BasalForebrain
volume_caudate	structural MRI	HTHma	0.758481	0.224082	0.712426	Hypothalamus
volume_caudate	structural MRI	HTHma-HTHtub	0.806099	0.210093	0.712426	Hypothalamus
volume_caudate	structural MRI	HTHpo	0.858699	0.195253	0.712426	Hypothalamus
volume_caudate	structural MRI	HTHpo-HTHso	0.854822	0.196325	0.712426	Hypothalamus
volume_caudate	structural MRI	HTHso-HTHtub	0.790581	0.214594	0.712426	Hypothalamus
volume_caudate	structural MRI	HTHtub	0.527652	0.29887	0.712426	Hypothalamus
volume_caudate	structural MRI	IC	0.410033	0.340891	0.712426	Midbrain
volume_caudate	structural MRI	Idg	-0.521275	0.698912	0.712426	Temporal_cortex
volume_caudate	structural MRI	Ig	-0.533613	0.703195	0.712426	Temporal_cortex
volume_caudate	structural MRI	IO	-0.0672571	0.526811	0.712426	Medulla
volume_caudate	structural MRI	ITG	-0.392474	0.652646	0.712426	Temporal_cortex
volume_caudate	structural MRI	La	-0.359666	0.640452	0.712426	Amygdala
volume_caudate	structural MRI	LEC	-0.405773	0.657545	0.712426	Temporal_cortex
volume_caudate	structural MRI	LG	0.77694	0.218597	0.712426	Thalamus
volume_caudate	structural MRI	LP	1.06282	0.143932	0.712426	Thalamus
volume_caudate	structural MRI	LP-VPL	0.955802	0.169586	0.712426	Thalamus
volume_caudate	structural MRI	M1C	-0.555109	0.71059	0.712426	Frontal_cortex
volume_caudate	structural MRI	MD	1.20298	0.114492	0.712426	Thalamus
volume_caudate	structural MRI	MD-Re	0.97589	0.164559	0.712426	Thalamus
volume_caudate	structural MRI	MEC	-0.0605547	0.524143	0.712426	Temporal_cortex
volume_caudate	structural MRI	MG	1.00326	0.157867	0.712426	Thalamus
volume_caudate	structural MRI	MN	0.85484	0.19632	0.712426	Hypothalamus
volume_caudate	structural MRI	MoAN	-0.231956	0.591714	0.712426	Medulla
volume_caudate	structural MRI	MoRF-MoEN	-0.114536	0.545594	0.712426	Medulla
volume_caudate	structural MRI	MoSR	-0.121473	0.548342	0.712426	Medulla
volume_caudate	structural MRI	MTG	-0.477514	0.683502	0.712426	Temporal_cortex
volume_caudate	structural MRI	NAC	0.83446	0.202011	0.712426	BasalForebrain
volume_caudate	structural MRI	PAG	0.69756	0.242726	0.712426	Midbrain
volume_caudate	structural MRI	PAG-DR	0.730221	0.232627	0.712426	Midbrain
volume_caudate	structural MRI	PB	0.159976	0.43645	0.712426	Pons
volume_caudate	structural MRI	Pir	-0.403996	0.656892	0.712426	Paleocortex
volume_caudate	structural MRI	PN	-0.141428	0.556234	0.712426	Pons
volume_caudate	structural MRI	PnAN	-0.267341	0.605397	0.712426	Pons
volume_caudate	structural MRI	PnEN	0.107242	0.457299	0.712426	Pons
volume_caudate	structural MRI	PnRF	0.0403986	0.483888	0.712426	Pons
volume_caudate	structural MRI	Pro	-0.47021	0.680898	0.712426	Occipital_cortex
volume_caudate	structural MRI	PTR	0.723741	0.234612	0.712426	Midbrain
volume_caudate	structural MRI	Pu	1.04555	0.147884	0.712426	BasalForebrain
volume_caudate	structural MRI	Pul	1.06253	0.143997	0.712426	Thalamus
volume_caudate	structural MRI	RN	0.990297	0.161015	0.712426	Midbrain
volume_caudate	structural MRI	S1C	-0.48149	0.684916	0.712426	Parietal_cortex
volume_caudate	structural MRI	SC	0.366643	0.356943	0.712426	Midbrain
volume_caudate	structural MRI	SEP	0.570753	0.284084	0.712426	BasalForebrain
volume_caudate	structural MRI	SI	0.688962	0.245423	0.712426	BasalForebrain
volume_caudate	structural MRI	SN	0.581758	0.280365	0.712426	Midbrain
volume_caudate	structural MRI	SN-RN	0.968823	0.166317	0.712426	Midbrain
volume_caudate	structural MRI	SpC	0.131974	0.447503	0.712426	SpinalCord
volume_caudate	structural MRI	STG	-0.474268	0.682346	0.712426	Temporal_cortex
volume_caudate	structural MRI	STH	1.2599	0.103853	0.712426	Thalamus
volume_caudate	structural MRI	Sub	-0.0451795	0.518018	0.712426	Hippocampus
volume_caudate	structural MRI	TF	-0.458007	0.676526	0.712426	Temporal_cortex
volume_caudate	structural MRI	TH-TL	-0.468596	0.680321	0.712426	Limbic_cortex
volume_caudate	structural MRI	V1C	-0.430928	0.666739	0.712426	Occipital_cortex
volume_caudate	structural MRI	V2	-0.473848	0.682196	0.712426	Occipital_cortex
volume_caudate	structural MRI	VA	0.965224	0.167216	0.712426	Thalamus
volume_caudate	structural MRI	VLN	1.2133	0.112507	0.712426	Thalamus
volume_caudate	structural MRI	VPL	0.966372	0.166929	0.712426	Thalamus
smoking_cigarettes_per_day	brain traits	A13	0.749117	0.226893	0.427376	Frontal_cortex
smoking_cigarettes_per_day	brain traits	A14	0.89488	0.185426	0.427376	Frontal_cortex
smoking_cigarettes_per_day	brain traits	A19	0.632231	0.263618	0.427376	Occipital_cortex
smoking_cigarettes_per_day	brain traits	A1C	0.720066	0.235742	0.427376	Temporal_cortex
smoking_cigarettes_per_day	brain traits	A23	0.633098	0.263335	0.427376	Limbic_cortex
smoking_cigarettes_per_day	brain traits	A25	0.888165	0.187226	0.427376	Frontal_cortex
smoking_cigarettes_per_day	brain traits	A29-A30	0.536186	0.295915	0.427376	Limbic_cortex
smoking_cigarettes_per_day	brain traits	A32	0.643858	0.259834	0.427376	Frontal_cortex
smoking_cigarettes_per_day	brain traits	A35-A36	1.25146	0.105384	0.427376	Temporal_cortex
smoking_cigarettes_per_day	brain traits	A38	0.989508	0.161207	0.427376	Temporal_cortex
smoking_cigarettes_per_day	brain traits	A40	0.619027	0.267949	0.427376	Parietal_cortex
smoking_cigarettes_per_day	brain traits	A43	0.679766	0.248326	0.427376	Parietal_cortex
smoking_cigarettes_per_day	brain traits	A44-A45	0.66195	0.254002	0.427376	Frontal_cortex
smoking_cigarettes_per_day	brain traits	A46	0.667956	0.252081	0.427376	Frontal_cortex
smoking_cigarettes_per_day	brain traits	A5-A7	0.582408	0.280146	0.427376	Parietal_cortex
smoking_cigarettes_per_day	brain traits	ACC	0.931292	0.175851	0.427376	Limbic_cortex
smoking_cigarettes_per_day	brain traits	ANC	0.779178	0.217938	0.427376	Thalamus
smoking_cigarettes_per_day	brain traits	AON	0.596516	0.275415	0.427376	Paleocortex
smoking_cigarettes_per_day	brain traits	BL	1.74483	0.040507	0.427376	Amygdala
smoking_cigarettes_per_day	brain traits	BM	1.40803	0.0795607	0.427376	Amygdala
smoking_cigarettes_per_day	brain traits	BNST	0.355743	0.361016	0.427376	Amygdala
smoking_cigarettes_per_day	brain traits	CA1	1.5525	0.0602711	0.427376	Hippocampus
smoking_cigarettes_per_day	brain traits	CA1-2R	1.24146	0.107218	0.427376	Hippocampus
smoking_cigarettes_per_day	brain traits	CA1C-CA3C	0.90159	0.183637	0.427376	Hippocampus
smoking_cigarettes_per_day	brain traits	CA1R-CA2R-CA3R	1.05363	0.146027	0.427376	Hippocampus
smoking_cigarettes_per_day	brain traits	CA1U-CA2U-CA3U	1.18031	0.118938	0.427376	Hippocampus
smoking_cigarettes_per_day	brain traits	CA2U-CA3U	1.61333	0.0533365	0.427376	Hippocampus
smoking_cigarettes_per_day	brain traits	CA3R	0.770003	0.220649	0.427376	Hippocampus
smoking_cigarettes_per_day	brain traits	CA4C-DGC	1.09223	0.137367	0.427376	Hippocampus
smoking_cigarettes_per_day	brain traits	CaB	-0.491688	0.68853	0.701771	BasalForebrain
smoking_cigarettes_per_day	brain traits	CbDN	0.450284	0.326253	0.427376	Cerebellum
smoking_cigarettes_per_day	brain traits	CBL	0.502628	0.307613	0.427376	Cerebellum
smoking_cigarettes_per_day	brain traits	CBV	0.54342	0.29342	0.427376	Cerebellum
smoking_cigarettes_per_day	brain traits	CEN	1.18799	0.11742	0.427376	Amygdala
smoking_cigarettes_per_day	brain traits	Cla	1.11247	0.132967	0.427376	BasalForebrain
smoking_cigarettes_per_day	brain traits	CM	0.345689	0.364788	0.427376	Thalamus
smoking_cigarettes_per_day	brain traits	CM-Pf	0.545237	0.292795	0.427376	Thalamus
smoking_cigarettes_per_day	brain traits	CMN	1.21928	0.111368	0.427376	Amygdala
smoking_cigarettes_per_day	brain traits	CoA	1.4376	0.0752738	0.427376	Amygdala
smoking_cigarettes_per_day	brain traits	DGR-CA4	1.61382	0.0532833	0.427376	Hippocampus
smoking_cigarettes_per_day	brain traits	DGR-CA4Rpy	1.29528	0.0976111	0.427376	Hippocampus
smoking_cigarettes_per_day	brain traits	DGU-CA4Upy	1.50106	0.06667	0.427376	Hippocampus
smoking_cigarettes_per_day	brain traits	DTg	-0.0819127	0.532642	0.582062	Pons
smoking_cigarettes_per_day	brain traits	ETH	0.664449	0.253201	0.427376	Thalamus
smoking_cigarettes_per_day	brain traits	FI	0.945446	0.172216	0.427376	Frontal_cortex
smoking_cigarettes_per_day	brain traits	GPe	-0.40308	0.656555	0.675678	BasalForebrain
smoking_cigarettes_per_day	brain traits	GPi	-0.274019	0.607965	0.644443	BasalForebrain
smoking_cigarettes_per_day	brain traits	HTHma	0.640904	0.260793	0.427376	Hypothalamus
smoking_cigarettes_per_day	brain traits	HTHma-HTHtub	0.486035	0.313471	0.427376	Hypothalamus
smoking_cigarettes_per_day	brain traits	HTHpo	0.386151	0.349692	0.427376	Hypothalamus
smoking_cigarettes_per_day	brain traits	HTHpo-HTHso	0.546621	0.292319	0.427376	Hypothalamus
smoking_cigarettes_per_day	brain traits	HTHso-HTHtub	0.420951	0.336896	0.427376	Hypothalamus
smoking_cigarettes_per_day	brain traits	HTHtub	0.49945	0.308731	0.427376	Hypothalamus
smoking_cigarettes_per_day	brain traits	IC	0.638832	0.261466	0.427376	Midbrain
smoking_cigarettes_per_day	brain traits	Idg	0.994016	0.160108	0.427376	Temporal_cortex
smoking_cigarettes_per_day	brain traits	Ig	0.803559	0.210826	0.427376	Temporal_cortex
smoking_cigarettes_per_day	brain traits	IO	0.423923	0.335811	0.427376	Medulla
smoking_cigarettes_per_day	brain traits	ITG	0.743574	0.228567	0.427376	Temporal_cortex
smoking_cigarettes_per_day	brain traits	La	1.74581	0.0404217	0.427376	Amygdala
smoking_cigarettes_per_day	brain traits	LEC	1.08015	0.140038	0.427376	Temporal_cortex
smoking_cigarettes_per_day	brain traits	LG	0.785772	0.216	0.427376	Thalamus
smoking_cigarettes_per_day	brain traits	LP	0.892455	0.186075	0.427376	Thalamus
smoking_cigarettes_per_day	brain traits	LP-VPL	0.518727	0.301976	0.427376	Thalamus
smoking_cigarettes_per_day	brain traits	M1C	0.477752	0.316413	0.427376	Frontal_cortex
smoking_cigarettes_per_day	brain traits	MD	0.791051	0.214457	0.427376	Thalamus
smoking_cigarettes_per_day	brain traits	MD-Re	0.712313	0.238136	0.427376	Thalamus
smoking_cigarettes_per_day	brain traits	MEC	1.09333	0.137124	0.427376	Temporal_cortex
smoking_cigarettes_per_day	brain traits	MG	0.583651	0.279727	0.427376	Thalamus
smoking_cigarettes_per_day	brain traits	MN	0.534808	0.296391	0.427376	Hypothalamus
smoking_cigarettes_per_day	brain traits	MoAN	0.257141	0.398535	0.449412	Medulla
smoking_cigarettes_per_day	brain traits	MoRF-MoEN	0.308291	0.378931	0.436594	Medulla
smoking_cigarettes_per_day	brain traits	MoSR	0.20453	0.41897	0.467482	Medulla
smoking_cigarettes_per_day	brain traits	MTG	0.782266	0.217029	0.427376	Temporal_cortex
smoking_cigarettes_per_day	brain traits	NAC	-0.576093	0.717724	0.724559	BasalForebrain
smoking_cigarettes_per_day	brain traits	PAG	0.393669	0.346913	0.427376	Midbrain
smoking_cigarettes_per_day	brain traits	PAG-DR	0.434913	0.331813	0.427376	Midbrain
smoking_cigarettes_per_day	brain traits	PB	0.402029	0.343831	0.427376	Pons
smoking_cigarettes_per_day	brain traits	Pir	1.1658	0.121847	0.427376	Paleocortex
smoking_cigarettes_per_day	brain traits	PN	-0.645969	0.74085	0.74085	Pons
smoking_cigarettes_per_day	brain traits	PnAN	0.34008	0.366898	0.427376	Pons
smoking_cigarettes_per_day	brain traits	PnEN	-0.256719	0.601302	0.643818	Pons
smoking_cigarettes_per_day	brain traits	PnRF	-0.307434	0.620744	0.651473	Pons
smoking_cigarettes_per_day	brain traits	Pro	0.565981	0.285703	0.427376	Occipital_cortex
smoking_cigarettes_per_day	brain traits	PTR	0.257573	0.398368	0.449412	Midbrain
smoking_cigarettes_per_day	brain traits	Pu	-0.400884	0.655747	0.675678	BasalForebrain
smoking_cigarettes_per_day	brain traits	Pul	0.649724	0.257935	0.427376	Thalamus
smoking_cigarettes_per_day	brain traits	RN	0.851467	0.197255	0.427376	Midbrain
smoking_cigarettes_per_day	brain traits	S1C	0.501238	0.308102	0.427376	Parietal_cortex
smoking_cigarettes_per_day	brain traits	SC	0.350929	0.362821	0.427376	Midbrain
smoking_cigarettes_per_day	brain traits	SEP	0.68886	0.245456	0.427376	BasalForebrain
smoking_cigarettes_per_day	brain traits	SI	0.120238	0.452147	0.499246	BasalForebrain
smoking_cigarettes_per_day	brain traits	SN	0.454385	0.324776	0.427376	Midbrain
smoking_cigarettes_per_day	brain traits	SN-RN	0.573892	0.28302	0.427376	Midbrain
smoking_cigarettes_per_day	brain traits	SpC	0.363626	0.358069	0.427376	SpinalCord
smoking_cigarettes_per_day	brain traits	STG	0.646326	0.259034	0.427376	Temporal_cortex
smoking_cigarettes_per_day	brain traits	STH	0.845631	0.198879	0.427376	Thalamus
smoking_cigarettes_per_day	brain traits	Sub	1.05745	0.145153	0.427376	Hippocampus
smoking_cigarettes_per_day	brain traits	TF	0.837813	0.201068	0.427376	Temporal_cortex
smoking_cigarettes_per_day	brain traits	TH-TL	0.945609	0.172174	0.427376	Limbic_cortex
smoking_cigarettes_per_day	brain traits	V1C	0.38333	0.350738	0.427376	Occipital_cortex
smoking_cigarettes_per_day	brain traits	V2	0.472073	0.318437	0.427376	Occipital_cortex
smoking_cigarettes_per_day	brain traits	VA	-0.118024	0.546976	0.591627	Thalamus
smoking_cigarettes_per_day	brain traits	VLN	0.97685	0.164322	0.427376	Thalamus
smoking_cigarettes_per_day	brain traits	VPL	0.728699	0.233093	0.427376	Thalamus
cortical_thickness	structural MRI	A13	0.306374	0.37966	0.819098	Frontal_cortex
cortical_thickness	structural MRI	A14	0.232012	0.408265	0.819098	Frontal_cortex
cortical_thickness	structural MRI	A19	0.292764	0.384851	0.819098	Occipital_cortex
cortical_thickness	structural MRI	A1C	0.207065	0.41798	0.819098	Temporal_cortex
cortical_thickness	structural MRI	A23	0.254658	0.399494	0.819098	Limbic_cortex
cortical_thickness	structural MRI	A25	0.330414	0.370544	0.819098	Frontal_cortex
cortical_thickness	structural MRI	A29-A30	0.222023	0.412148	0.819098	Limbic_cortex
cortical_thickness	structural MRI	A32	0.414299	0.339328	0.819098	Frontal_cortex
cortical_thickness	structural MRI	A35-A36	0.043911	0.482488	0.819098	Temporal_cortex
cortical_thickness	structural MRI	A38	0.167109	0.433642	0.819098	Temporal_cortex
cortical_thickness	structural MRI	A40	0.283425	0.388426	0.819098	Parietal_cortex
cortical_thickness	structural MRI	A43	0.252657	0.400267	0.819098	Parietal_cortex
cortical_thickness	structural MRI	A44-A45	0.314102	0.376722	0.819098	Frontal_cortex
cortical_thickness	structural MRI	A46	0.301776	0.381411	0.819098	Frontal_cortex
cortical_thickness	structural MRI	A5-A7	0.270139	0.393526	0.819098	Parietal_cortex
cortical_thickness	structural MRI	ACC	0.275202	0.391581	0.819098	Limbic_cortex
cortical_thickness	structural MRI	ANC	-0.0273939	0.510927	0.819098	Thalamus
cortical_thickness	structural MRI	AON	0.342854	0.365854	0.819098	Paleocortex
cortical_thickness	structural MRI	BL	-0.37795	0.647266	0.819098	Amygdala
cortical_thickness	structural MRI	BM	-0.0304456	0.512144	0.819098	Amygdala
cortical_thickness	structural MRI	BNST	0.302161	0.381265	0.819098	Amygdala
cortical_thickness	structural MRI	CA1	-0.581293	0.719479	0.820051	Hippocampus
cortical_thickness	structural MRI	CA1-2R	-0.257199	0.601488	0.819098	Hippocampus
cortical_thickness	structural MRI	CA1C-CA3C	-0.13015	0.551776	0.819098	Hippocampus
cortical_thickness	structural MRI	CA1R-CA2R-CA3R	-0.459753	0.677153	0.819098	Hippocampus
cortical_thickness	structural MRI	CA1U-CA2U-CA3U	-0.473073	0.681919	0.819098	Hippocampus
cortical_thickness	structural MRI	CA2U-CA3U	-0.755711	0.775089	0.850832	Hippocampus
cortical_thickness	structural MRI	CA3R	0.15488	0.438458	0.819098	Hippocampus
cortical_thickness	structural MRI	CA4C-DGC	0.0426455	0.482992	0.819098	Hippocampus
cortical_thickness	structural MRI	CaB	0.0779138	0.468948	0.819098	BasalForebrain
cortical_thickness	structural MRI	CbDN	-0.845061	0.800962	0.850832	Cerebellum
cortical_thickness	structural MRI	CBL	-1.00546	0.842663	0.858868	Cerebellum
cortical_thickness	structural MRI	CBV	-0.857937	0.804536	0.850832	Cerebellum
cortical_thickness	structural MRI	CEN	0.0808651	0.467775	0.819098	Amygdala
cortical_thickness	structural MRI	Cla	-0.283468	0.611591	0.819098	BasalForebrain
cortical_thickness	structural MRI	CM	-0.485511	0.686343	0.819098	Thalamus
cortical_thickness	structural MRI	CM-Pf	-0.378337	0.64741	0.819098	Thalamus
cortical_thickness	structural MRI	CMN	-0.139284	0.555387	0.819098	Amygdala
cortical_thickness	structural MRI	CoA	0.230082	0.409014	0.819098	Amygdala
cortical_thickness	structural MRI	DGR-CA4	0.0648849	0.474133	0.819098	Hippocampus
cortical_thickness	structural MRI	DGR-CA4Rpy	-0.0698487	0.527843	0.819098	Hippocampus
cortical_thickness	structural MRI	DGU-CA4Upy	-0.329998	0.629299	0.819098	Hippocampus
cortical_thickness	structural MRI	DTg	-0.794019	0.786408	0.850832	Pons
cortical_thickness	structural MRI	ETH	-0.179876	0.571375	0.819098	Thalamus
cortical_thickness	structural MRI	FI	0.210726	0.416551	0.819098	Frontal_cortex
cortical_thickness	structural MRI	GPe	-0.0311385	0.51242	0.819098	BasalForebrain
cortical_thickness	structural MRI	GPi	-1.11395	0.867349	0.87561	BasalForebrain
cortical_thickness	structural MRI	HTHma	-0.358323	0.639949	0.819098	Hypothalamus
cortical_thickness	structural MRI	HTHma-HTHtub	-0.38416	0.64957	0.819098	Hypothalamus
cortical_thickness	structural MRI	HTHpo	0.40219	0.343772	0.819098	Hypothalamus
cortical_thickness	structural MRI	HTHpo-HTHso	0.152754	0.439296	0.819098	Hypothalamus
cortical_thickness	structural MRI	HTHso-HTHtub	0.142091	0.443504	0.819098	Hypothalamus
cortical_thickness	structural MRI	HTHtub	0.0180684	0.492792	0.819098	Hypothalamus
cortical_thickness	structural MRI	IC	-0.0224781	0.508967	0.819098	Midbrain
cortical_thickness	structural MRI	Idg	0.169494	0.432704	0.819098	Temporal_cortex
cortical_thickness	structural MRI	Ig	0.20136	0.420209	0.819098	Temporal_cortex
cortical_thickness	structural MRI	IO	-0.910518	0.818725	0.850832	Medulla
cortical_thickness	structural MRI	ITG	0.271627	0.392955	0.819098	Temporal_cortex
cortical_thickness	structural MRI	La	-0.31087	0.62205	0.819098	Amygdala
cortical_thickness	structural MRI	LEC	0.10078	0.459863	0.819098	Temporal_cortex
cortical_thickness	structural MRI	LG	-0.346654	0.635574	0.819098	Thalamus
cortical_thickness	structural MRI	LP	-0.140326	0.555799	0.819098	Thalamus
cortical_thickness	structural MRI	LP-VPL	-0.267518	0.605465	0.819098	Thalamus
cortical_thickness	structural MRI	M1C	0.0874266	0.465166	0.819098	Frontal_cortex
cortical_thickness	structural MRI	MD	-0.114909	0.545741	0.819098	Thalamus
cortical_thickness	structural MRI	MD-Re	-0.203231	0.580523	0.819098	Thalamus
cortical_thickness	structural MRI	MEC	0.450552	0.326156	0.819098	Temporal_cortex
cortical_thickness	structural MRI	MG	-0.0837307	0.533365	0.819098	Thalamus
cortical_thickness	structural MRI	MN	-0.664746	0.746894	0.833376	Hypothalamus
cortical_thickness	structural MRI	MoAN	-0.55606	0.710915	0.819098	Medulla
cortical_thickness	structural MRI	MoRF-MoEN	-0.521034	0.698828	0.819098	Medulla
cortical_thickness	structural MRI	MoSR	-0.542388	0.706224	0.819098	Medulla
cortical_thickness	structural MRI	MTG	0.276898	0.390929	0.819098	Temporal_cortex
cortical_thickness	structural MRI	NAC	-0.0130124	0.505191	0.819098	BasalForebrain
cortical_thickness	structural MRI	PAG	-0.0895461	0.535676	0.819098	Midbrain
cortical_thickness	structural MRI	PAG-DR	-0.0526467	0.520993	0.819098	Midbrain
cortical_thickness	structural MRI	PB	-0.48387	0.685761	0.819098	Pons
cortical_thickness	structural MRI	Pir	0.0150454	0.493998	0.819098	Paleocortex
cortical_thickness	structural MRI	PN	-1.38464	0.916918	0.916918	Pons
cortical_thickness	structural MRI	PnAN	-0.829403	0.796562	0.850832	Pons
cortical_thickness	structural MRI	PnEN	-0.891077	0.813556	0.850832	Pons
cortical_thickness	structural MRI	PnRF	-0.96394	0.832462	0.856708	Pons
cortical_thickness	structural MRI	Pro	0.323384	0.373202	0.819098	Occipital_cortex
cortical_thickness	structural MRI	PTR	-0.135122	0.553742	0.819098	Midbrain
cortical_thickness	structural MRI	Pu	-0.0925922	0.536886	0.819098	BasalForebrain
cortical_thickness	structural MRI	Pul	-0.142785	0.55677	0.819098	Thalamus
cortical_thickness	structural MRI	RN	-0.0411509	0.516412	0.819098	Midbrain
cortical_thickness	structural MRI	S1C	0.210593	0.416602	0.819098	Parietal_cortex
cortical_thickness	structural MRI	SC	0.229221	0.409348	0.819098	Midbrain
cortical_thickness	structural MRI	SEP	0.086513	0.465529	0.819098	BasalForebrain
cortical_thickness	structural MRI	SI	0.289778	0.385993	0.819098	BasalForebrain
cortical_thickness	structural MRI	SN	-0.0220499	0.508796	0.819098	Midbrain
cortical_thickness	structural MRI	SN-RN	-0.0329631	0.513148	0.819098	Midbrain
cortical_thickness	structural MRI	SpC	-0.52309	0.699544	0.819098	SpinalCord
cortical_thickness	structural MRI	STG	0.237459	0.40615	0.819098	Temporal_cortex
cortical_thickness	structural MRI	STH	0.289263	0.38619	0.819098	Thalamus
cortical_thickness	structural MRI	Sub	0.177446	0.429579	0.819098	Hippocampus
cortical_thickness	structural MRI	TF	0.213689	0.415395	0.819098	Temporal_cortex
cortical_thickness	structural MRI	TH-TL	0.222082	0.412125	0.819098	Limbic_cortex
cortical_thickness	structural MRI	V1C	0.422401	0.336366	0.819098	Occipital_cortex
cortical_thickness	structural MRI	V2	0.37906	0.352321	0.819098	Occipital_cortex
cortical_thickness	structural MRI	VA	0.105542	0.457973	0.819098	Thalamus
cortical_thickness	structural MRI	VLN	-0.156674	0.562249	0.819098	Thalamus
cortical_thickness	structural MRI	VPL	-0.184635	0.573242	0.819098	Thalamus
alcohol_drinks_per_week	brain traits	A13	2.15966	0.0153997	0.0586555	Frontal_cortex
alcohol_drinks_per_week	brain traits	A14	2.22197	0.0131426	0.0586555	Frontal_cortex
alcohol_drinks_per_week	brain traits	A19	2.19728	0.0140003	0.0586555	Occipital_cortex
alcohol_drinks_per_week	brain traits	A1C	2.3044	0.0106001	0.0586555	Temporal_cortex
alcohol_drinks_per_week	brain traits	A23	2.19337	0.0141403	0.0586555	Limbic_cortex
alcohol_drinks_per_week	brain traits	A25	1.98342	0.0236602	0.0622035	Frontal_cortex
alcohol_drinks_per_week	brain traits	A29-A30	1.88135	0.0299622	0.0635198	Limbic_cortex
alcohol_drinks_per_week	brain traits	A32	2.10778	0.017525	0.0586555	Frontal_cortex
alcohol_drinks_per_week	brain traits	A35-A36	2.00337	0.0225689	0.0613412	Temporal_cortex
alcohol_drinks_per_week	brain traits	A38	2.02391	0.0214899	0.0599456	Temporal_cortex
alcohol_drinks_per_week	brain traits	A40	2.19302	0.0141529	0.0586555	Parietal_cortex
alcohol_drinks_per_week	brain traits	A43	2.15589	0.015546	0.0586555	Parietal_cortex
alcohol_drinks_per_week	brain traits	A44-A45	2.18454	0.0144612	0.0586555	Frontal_cortex
alcohol_drinks_per_week	brain traits	A46	2.1734	0.014875	0.0586555	Frontal_cortex
alcohol_drinks_per_week	brain traits	A5-A7	2.32401	0.0100625	0.0586555	Parietal_cortex
alcohol_drinks_per_week	brain traits	ACC	1.90465	0.0284129	0.0635198	Limbic_cortex
alcohol_drinks_per_week	brain traits	ANC	0.580234	0.280878	0.372164	Thalamus
alcohol_drinks_per_week	brain traits	AON	1.9483	0.0256895	0.0633276	Paleocortex
alcohol_drinks_per_week	brain traits	BL	2.16147	0.0153293	0.0586555	Amygdala
alcohol_drinks_per_week	brain traits	BM	1.93703	0.0263711	0.0635198	Amygdala
alcohol_drinks_per_week	brain traits	BNST	1.55349	0.0601526	0.0966088	Amygdala
alcohol_drinks_per_week	brain traits	CA1	1.64593	0.0498888	0.0849628	Hippocampus
alcohol_drinks_per_week	brain traits	CA1-2R	1.70948	0.0436808	0.0798304	Hippocampus
alcohol_drinks_per_week	brain traits	CA1C-CA3C	2.05358	0.0200082	0.0586555	Hippocampus
alcohol_drinks_per_week	brain traits	CA1R-CA2R-CA3R	1.55712	0.0597214	0.0966088	Hippocampus
alcohol_drinks_per_week	brain traits	CA1U-CA2U-CA3U	1.64006	0.0504968	0.0849628	Hippocampus
alcohol_drinks_per_week	brain traits	CA2U-CA3U	1.84622	0.0324301	0.0661074	Hippocampus
alcohol_drinks_per_week	brain traits	CA3R	1.55806	0.0596089	0.0966088	Hippocampus
alcohol_drinks_per_week	brain traits	CA4C-DGC	2.05605	0.019889	0.0586555	Hippocampus
alcohol_drinks_per_week	brain traits	CaB	2.49937	0.00622065	0.0586555	BasalForebrain
alcohol_drinks_per_week	brain traits	CbDN	2.05265	0.0200534	0.0586555	Cerebellum
alcohol_drinks_per_week	brain traits	CBL	2.33412	0.00979484	0.0586555	Cerebellum
alcohol_drinks_per_week	brain traits	CBV	2.32909	0.00992708	0.0586555	Cerebellum
alcohol_drinks_per_week	brain traits	CEN	1.73241	0.0416003	0.077362	Amygdala
alcohol_drinks_per_week	brain traits	Cla	1.65973	0.0484846	0.0842518	BasalForebrain
alcohol_drinks_per_week	brain traits	CM	0.434471	0.331973	0.418919	Thalamus
alcohol_drinks_per_week	brain traits	CM-Pf	0.282516	0.388774	0.462711	Thalamus
alcohol_drinks_per_week	brain traits	CMN	1.68813	0.0456935	0.0807253	Amygdala
alcohol_drinks_per_week	brain traits	CoA	1.82074	0.0343233	0.0673754	Amygdala
alcohol_drinks_per_week	brain traits	DGR-CA4	2.43422	0.00746199	0.0586555	Hippocampus
alcohol_drinks_per_week	brain traits	DGR-CA4Rpy	1.75393	0.039721	0.0751862	Hippocampus
alcohol_drinks_per_week	brain traits	DGU-CA4Upy	2.10874	0.0174835	0.0586555	Hippocampus
alcohol_drinks_per_week	brain traits	DTg	-0.263225	0.603812	0.609562	Pons
alcohol_drinks_per_week	brain traits	ETH	0.199033	0.421118	0.464514	Thalamus
alcohol_drinks_per_week	brain traits	FI	1.85516	0.0317867	0.0660665	Frontal_cortex
alcohol_drinks_per_week	brain traits	GPe	2.1839	0.0144849	0.0586555	BasalForebrain
alcohol_drinks_per_week	brain traits	GPi	-0.138852	0.555216	0.571388	BasalForebrain
alcohol_drinks_per_week	brain traits	HTHma	0.596066	0.275566	0.372164	Hypothalamus
alcohol_drinks_per_week	brain traits	HTHma-HTHtub	0.78125	0.217328	0.303115	Hypothalamus
alcohol_drinks_per_week	brain traits	HTHpo	1.3082	0.0954023	0.14656	Hypothalamus
alcohol_drinks_per_week	brain traits	HTHpo-HTHso	1.19851	0.115358	0.169833	Hypothalamus
alcohol_drinks_per_week	brain traits	HTHso-HTHtub	1.29292	0.0980189	0.148429	Hypothalamus
alcohol_drinks_per_week	brain traits	HTHtub	1.13424	0.128347	0.186368	Hypothalamus
alcohol_drinks_per_week	brain traits	IC	1.35242	0.0881203	0.137364	Midbrain
alcohol_drinks_per_week	brain traits	Idg	2.06921	0.0192631	0.0586555	Temporal_cortex
alcohol_drinks_per_week	brain traits	Ig	2.20984	0.0135582	0.0586555	Temporal_cortex
alcohol_drinks_per_week	brain traits	IO	1.8977	0.028868	0.0635198	Medulla
alcohol_drinks_per_week	brain traits	ITG	1.97631	0.0240599	0.0622035	Temporal_cortex
alcohol_drinks_per_week	brain traits	La	2.68482	0.00362842	0.0586555	Amygdala
alcohol_drinks_per_week	brain traits	LEC	1.88777	0.0295283	0.0635198	Temporal_cortex
alcohol_drinks_per_week	brain traits	LG	0.247344	0.402321	0.462711	Thalamus
alcohol_drinks_per_week	brain traits	LP	0.280547	0.389529	0.462711	Thalamus
alcohol_drinks_per_week	brain traits	LP-VPL	0.604038	0.272909	0.372164	Thalamus
alcohol_drinks_per_week	brain traits	M1C	2.12108	0.0169575	0.0586555	Frontal_cortex
alcohol_drinks_per_week	brain traits	MD	0.23794	0.405964	0.462711	Thalamus
alcohol_drinks_per_week	brain traits	MD-Re	0.181991	0.427795	0.464514	Thalamus
alcohol_drinks_per_week	brain traits	MEC	1.42863	0.0765555	0.121118	Temporal_cortex
alcohol_drinks_per_week	brain traits	MG	0.442024	0.329236	0.418919	Thalamus
alcohol_drinks_per_week	brain traits	MN	0.586438	0.278791	0.372164	Hypothalamus
alcohol_drinks_per_week	brain traits	MoAN	0.538668	0.295058	0.386125	Medulla
alcohol_drinks_per_week	brain traits	MoRF-MoEN	0.372565	0.354736	0.438556	Medulla
alcohol_drinks_per_week	brain traits	MoSR	0.143687	0.442874	0.474188	Medulla
alcohol_drinks_per_week	brain traits	MTG	2.12501	0.016793	0.0586555	Temporal_cortex
alcohol_drinks_per_week	brain traits	NAC	2.21267	0.0134601	0.0586555	BasalForebrain
alcohol_drinks_per_week	brain traits	PAG	0.211514	0.416243	0.46444	Midbrain
alcohol_drinks_per_week	brain traits	PAG-DR	0.364045	0.357912	0.438556	Midbrain
alcohol_drinks_per_week	brain traits	PB	0.805551	0.210251	0.297155	Pons
alcohol_drinks_per_week	brain traits	Pir	1.92003	0.0274273	0.0635198	Paleocortex
alcohol_drinks_per_week	brain traits	PN	-0.455224	0.675526	0.675526	Pons
alcohol_drinks_per_week	brain traits	PnAN	1.91267	0.0278953	0.0635198	Pons
alcohol_drinks_per_week	brain traits	PnEN	-0.184318	0.573118	0.58414	Pons
alcohol_drinks_per_week	brain traits	PnRF	-0.138473	0.555067	0.571388	Pons
alcohol_drinks_per_week	brain traits	Pro	2.29251	0.0109381	0.0586555	Occipital_cortex
alcohol_drinks_per_week	brain traits	PTR	0.116531	0.453616	0.480833	Midbrain
alcohol_drinks_per_week	brain traits	Pu	2.38745	0.0084828	0.0586555	BasalForebrain
alcohol_drinks_per_week	brain traits	Pul	0.219357	0.413186	0.46444	Thalamus
alcohol_drinks_per_week	brain traits	RN	1.20303	0.114482	0.169833	Midbrain
alcohol_drinks_per_week	brain traits	S1C	2.14256	0.0160741	0.0586555	Parietal_cortex
alcohol_drinks_per_week	brain traits	SC	0.177758	0.429457	0.464514	Midbrain
alcohol_drinks_per_week	brain traits	SEP	1.8376	0.0330604	0.0661209	BasalForebrain
alcohol_drinks_per_week	brain traits	SI	1.69046	0.0454701	0.0807253	BasalForebrain
alcohol_drinks_per_week	brain traits	SN	0.840949	0.200188	0.286756	Midbrain
alcohol_drinks_per_week	brain traits	SN-RN	0.508519	0.305545	0.394972	Midbrain
alcohol_drinks_per_week	brain traits	SpC	0.358601	0.359947	0.438556	SpinalCord
alcohol_drinks_per_week	brain traits	STG	2.24194	0.0124827	0.0586555	Temporal_cortex
alcohol_drinks_per_week	brain traits	STH	0.0345443	0.486222	0.510292	Thalamus
alcohol_drinks_per_week	brain traits	Sub	1.77095	0.0382846	0.0737848	Hippocampus
alcohol_drinks_per_week	brain traits	TF	2.04405	0.0204741	0.0586555	Temporal_cortex
alcohol_drinks_per_week	brain traits	TH-TL	2.07464	0.01901	0.0586555	Limbic_cortex
alcohol_drinks_per_week	brain traits	V1C	2.62708	0.00430609	0.0586555	Occipital_cortex
alcohol_drinks_per_week	brain traits	V2	2.3741	0.00879591	0.0586555	Occipital_cortex
alcohol_drinks_per_week	brain traits	VA	2.07533	0.0189781	0.0586555	Thalamus
alcohol_drinks_per_week	brain traits	VLN	0.26473	0.395609	0.462711	Thalamus
alcohol_drinks_per_week	brain traits	VPL	0.238986	0.405558	0.462711	Thalamus
educational_attainment	brain traits	A13	3.12469	0.000889962	0.0026635	Frontal_cortex
educational_attainment	brain traits	A14	3.35855	0.000391756	0.00249688	Frontal_cortex
educational_attainment	brain traits	A19	3.08965	0.00100196	0.0026635	Occipital_cortex
educational_attainment	brain traits	A1C	3.19039	0.000710415	0.0026131	Temporal_cortex
educational_attainment	brain traits	A23	2.98953	0.00139705	0.00314813	Limbic_cortex
educational_attainment	brain traits	A25	3.17875	0.000739555	0.0026131	Frontal_cortex
educational_attainment	brain traits	A29-A30	2.49117	0.0063662	0.0108842	Limbic_cortex
educational_attainment	brain traits	A32	2.91373	0.00178569	0.00350524	Frontal_cortex
educational_attainment	brain traits	A35-A36	3.39272	0.000346018	0.00249688	Temporal_cortex
educational_attainment	brain traits	A38	3.15109	0.000813322	0.0026635	Temporal_cortex
educational_attainment	brain traits	A40	3.03404	0.00120653	0.00290663	Parietal_cortex
educational_attainment	brain traits	A43	3.07817	0.00104136	0.0026635	Parietal_cortex
educational_attainment	brain traits	A44-A45	3.04194	0.00117529	0.00289723	Frontal_cortex
educational_attainment	brain traits	A46	3.01989	0.00126434	0.00297823	Frontal_cortex
educational_attainment	brain traits	A5-A7	3.09149	0.000995785	0.0026635	Parietal_cortex
educational_attainment	brain traits	ACC	3.23106	0.000616651	0.0026131	Limbic_cortex
educational_attainment	brain traits	ANC	1.4785	0.0696365	0.113561	Thalamus
educational_attainment	brain traits	AON	3.34272	0.000414803	0.00249688	Paleocortex
educational_attainment	brain traits	BL	3.458	0.000272098	0.00249688	Amygdala
educational_attainment	brain traits	BM	3.48402	0.000246975	0.00249688	Amygdala
educational_attainment	brain traits	BNST	2.72061	0.00325811	0.00595448	Amygdala
educational_attainment	brain traits	CA1	2.82112	0.00239279	0.00461155	Hippocampus
educational_attainment	brain traits	CA1-2R	2.95634	0.00155654	0.00323517	Hippocampus
educational_attainment	brain traits	CA1C-CA3C	3.07642	0.00104751	0.0026635	Hippocampus
educational_attainment	brain traits	CA1R-CA2R-CA3R	2.76106	0.00288072	0.00535712	Hippocampus
educational_attainment	brain traits	CA1U-CA2U-CA3U	2.53295	0.00565528	0.0098272	Hippocampus
educational_attainment	brain traits	CA2U-CA3U	2.97703	0.00145527	0.00314813	Hippocampus
educational_attainment	brain traits	CA3R	2.65683	0.00394396	0.00708575	Hippocampus
educational_attainment	brain traits	CA4C-DGC	3.48122	0.000249568	0.00249688	Hippocampus
educational_attainment	brain traits	CaB	3.67077	0.000120913	0.00249688	BasalForebrain
educational_attainment	brain traits	CbDN	0.979564	0.163651	0.21416	Cerebellum
educational_attainment	brain traits	CBL	1.17548	0.119901	0.17175	Cerebellum
educational_attainment	brain traits	CBV	1.09857	0.135978	0.184791	Cerebellum
educational_attainment	brain traits	CEN	3.37587	0.000367909	0.00249688	Amygdala
educational_attainment	brain traits	Cla	3.22577	0.000628163	0.0026131	BasalForebrain
educational_attainment	brain traits	CM	0.923536	0.177864	0.229922	Thalamus
educational_attainment	brain traits	CM-Pf	0.824218	0.204908	0.258574	Thalamus
educational_attainment	brain traits	CMN	3.47204	0.000258256	0.00249688	Amygdala
educational_attainment	brain traits	CoA	3.89133	4.98483e-05	0.00249688	Amygdala
educational_attainment	brain traits	DGR-CA4	3.74674	8.95725e-05	0.00249688	Hippocampus
educational_attainment	brain traits	DGR-CA4Rpy	3.39369	0.000344791	0.00249688	Hippocampus
educational_attainment	brain traits	DGU-CA4Upy	3.32158	0.000447554	0.00249688	Hippocampus
educational_attainment	brain traits	DTg	-0.908876	0.818292	0.833829	Pons
educational_attainment	brain traits	ETH	0.988708	0.161403	0.213859	Thalamus
educational_attainment	brain traits	FI	3.18537	0.000722845	0.0026131	Frontal_cortex
educational_attainment	brain traits	GPe	3.27665	0.000525228	0.0026131	BasalForebrain
educational_attainment	brain traits	GPi	-0.218736	0.586572	0.621766	BasalForebrain
educational_attainment	brain traits	HTHma	0.158151	0.437169	0.50923	Hypothalamus
educational_attainment	brain traits	HTHma-HTHtub	0.527432	0.298947	0.360095	Hypothalamus
educational_attainment	brain traits	HTHpo	2.5838	0.00488597	0.00863188	Hypothalamus
educational_attainment	brain traits	HTHpo-HTHso	1.37249	0.084955	0.130511	Hypothalamus
educational_attainment	brain traits	HTHso-HTHtub	1.55738	0.0596903	0.098862	Hypothalamus
educational_attainment	brain traits	HTHtub	1.40969	0.0793149	0.125483	Hypothalamus
educational_attainment	brain traits	IC	0.722841	0.234889	0.289514	Midbrain
educational_attainment	brain traits	Idg	3.24848	0.000580113	0.0026131	Temporal_cortex
educational_attainment	brain traits	Ig	3.22905	0.000621001	0.0026131	Temporal_cortex
educational_attainment	brain traits	IO	0.815148	0.207494	0.258757	Medulla
educational_attainment	brain traits	ITG	2.93359	0.00167534	0.00341512	Temporal_cortex
educational_attainment	brain traits	La	3.32731	0.000438445	0.00249688	Amygdala
educational_attainment	brain traits	LEC	3.36209	0.000386774	0.00249688	Temporal_cortex
educational_attainment	brain traits	LG	-0.0864284	0.534437	0.5809	Thalamus
educational_attainment	brain traits	LP	1.19601	0.115845	0.168214	Thalamus
educational_attainment	brain traits	LP-VPL	1.2501	0.105631	0.155512	Thalamus
educational_attainment	brain traits	M1C	2.92517	0.00172137	0.00344274	Frontal_cortex
educational_attainment	brain traits	MD	1.40109	0.0805941	0.125632	Thalamus
educational_attainment	brain traits	MD-Re	1.26238	0.103406	0.154381	Thalamus
educational_attainment	brain traits	MEC	3.12375	0.000892796	0.0026635	Temporal_cortex
educational_attainment	brain traits	MG	1.10641	0.134275	0.184791	Thalamus
educational_attainment	brain traits	MN	0.309368	0.378521	0.445814	Hypothalamus
educational_attainment	brain traits	MoAN	-0.0622535	0.52482	0.579488	Medulla
educational_attainment	brain traits	MoRF-MoEN	-0.575558	0.717543	0.752387	Medulla
educational_attainment	brain traits	MoSR	-0.59475	0.723995	0.752387	Medulla
educational_attainment	brain traits	MTG	3.11545	0.000918313	0.0026635	Temporal_cortex
educational_attainment	brain traits	NAC	3.23599	0.000606118	0.0026131	BasalForebrain
educational_attainment	brain traits	PAG	-0.0436363	0.517403	0.577313	Midbrain
educational_attainment	brain traits	PAG-DR	0.102391	0.459223	0.529105	Midbrain
educational_attainment	brain traits	PB	-0.114377	0.545531	0.584103	Pons
educational_attainment	brain traits	Pir	3.45799	0.00027211	0.00249688	Paleocortex
educational_attainment	brain traits	PN	-1.09916	0.864152	0.864152	Pons
educational_attainment	brain traits	PnAN	0.859563	0.195015	0.249055	Pons
educational_attainment	brain traits	PnEN	-0.938329	0.825962	0.833829	Pons
educational_attainment	brain traits	PnRF	-0.927375	0.823134	0.833829	Pons
educational_attainment	brain traits	Pro	3.11779	0.000911058	0.0026635	Occipital_cortex
educational_attainment	brain traits	PTR	-0.0181307	0.507233	0.577313	Midbrain
educational_attainment	brain traits	Pu	3.87811	5.2636e-05	0.00249688	BasalForebrain
educational_attainment	brain traits	Pul	1.14017	0.127107	0.179645	Thalamus
educational_attainment	brain traits	RN	1.41654	0.0783091	0.125483	Midbrain
educational_attainment	brain traits	S1C	2.95682	0.00155416	0.00323517	Parietal_cortex
educational_attainment	brain traits	SC	-0.0930265	0.537059	0.5809	Midbrain
educational_attainment	brain traits	SEP	2.78647	0.00266425	0.00504305	BasalForebrain
educational_attainment	brain traits	SI	2.97928	0.00144466	0.00314813	BasalForebrain
educational_attainment	brain traits	SN	1.10072	0.13551	0.184791	Midbrain
educational_attainment	brain traits	SN-RN	0.613351	0.269822	0.328749	Midbrain
educational_attainment	brain traits	SpC	-0.0300049	0.511968	0.577313	SpinalCord
educational_attainment	brain traits	STG	3.10098	0.000964397	0.0026635	Temporal_cortex
educational_attainment	brain traits	STH	0.364263	0.357831	0.42618	Thalamus
educational_attainment	brain traits	Sub	3.20323	0.000679483	0.0026131	Hippocampus
educational_attainment	brain traits	TF	3.0742	0.00105535	0.0026635	Temporal_cortex
educational_attainment	brain traits	TH-TL	3.18136	0.00073292	0.0026131	Limbic_cortex
educational_attainment	brain traits	V1C	2.98929	0.00139812	0.00314813	Occipital_cortex
educational_attainment	brain traits	V2	3.14338	0.000835031	0.0026635	Occipital_cortex
educational_attainment	brain traits	VA	3.37719	0.000366147	0.00249688	Thalamus
educational_attainment	brain traits	VLN	1.26425	0.103071	0.154381	Thalamus
educational_attainment	brain traits	VPL	1.08529	0.138897	0.186368	Thalamus
epilepsy	neurological	A13	1.81467	0.0347876	0.12263	Frontal_cortex
epilepsy	neurological	A14	1.80757	0.0353368	0.12263	Frontal_cortex
epilepsy	neurological	A19	1.85179	0.0320278	0.12263	Occipital_cortex
epilepsy	neurological	A1C	1.91546	0.0277167	0.12263	Temporal_cortex
epilepsy	neurological	A23	1.84272	0.0326852	0.12263	Limbic_cortex
epilepsy	neurological	A25	1.8629	0.0312383	0.12263	Frontal_cortex
epilepsy	neurological	A29-A30	1.68209	0.0462753	0.12263	Limbic_cortex
epilepsy	neurological	A32	1.84055	0.0328436	0.12263	Frontal_cortex
epilepsy	neurological	A35-A36	1.75249	0.0398451	0.12263	Temporal_cortex
epilepsy	neurological	A38	1.84178	0.0327538	0.12263	Temporal_cortex
epilepsy	neurological	A40	1.89746	0.0288837	0.12263	Parietal_cortex
epilepsy	neurological	A43	1.92304	0.0272374	0.12263	Parietal_cortex
epilepsy	neurological	A44-A45	1.82091	0.0343101	0.12263	Frontal_cortex
epilepsy	neurological	A46	1.80779	0.0353195	0.12263	Frontal_cortex
epilepsy	neurological	A5-A7	1.95397	0.0253525	0.12263	Parietal_cortex
epilepsy	neurological	ACC	1.86289	0.0312387	0.12263	Limbic_cortex
epilepsy	neurological	ANC	0.622759	0.266721	0.376966	Thalamus
epilepsy	neurological	AON	1.74575	0.0404269	0.12263	Paleocortex
epilepsy	neurological	BL	1.51851	0.0644432	0.128982	Amygdala
epilepsy	neurological	BM	1.69383	0.0451485	0.12263	Amygdala
epilepsy	neurological	BNST	1.56233	0.059105	0.128982	Amygdala
epilepsy	neurological	CA1	1.57913	0.0571529	0.128982	Hippocampus
epilepsy	neurological	CA1-2R	1.54238	0.0614907	0.128982	Hippocampus
epilepsy	neurological	CA1C-CA3C	1.489	0.068244	0.13396	Hippocampus
epilepsy	neurological	CA1R-CA2R-CA3R	1.41599	0.0783894	0.14838	Hippocampus
epilepsy	neurological	CA1U-CA2U-CA3U	1.161	0.12282	0.213425	Hippocampus
epilepsy	neurological	CA2U-CA3U	1.63562	0.0509598	0.128613	Hippocampus
epilepsy	neurological	CA3R	0.913716	0.180433	0.285461	Hippocampus
epilepsy	neurological	CA4C-DGC	1.05183	0.146439	0.242539	Hippocampus
epilepsy	neurological	CaB	1.93638	0.0264106	0.12263	BasalForebrain
epilepsy	neurological	CbDN	0.980208	0.163492	0.262578	Cerebellum
epilepsy	neurological	CBL	1.16251	0.122515	0.213425	Cerebellum
epilepsy	neurological	CBV	0.995531	0.159739	0.260498	Cerebellum
epilepsy	neurological	CEN	1.67	0.04746	0.122702	Amygdala
epilepsy	neurological	Cla	1.7504	0.0400243	0.12263	BasalForebrain
epilepsy	neurological	CM	0.174842	0.430602	0.535526	Thalamus
epilepsy	neurological	CM-Pf	-0.0219007	0.508736	0.590616	Thalamus
epilepsy	neurological	CMN	1.34565	0.0892074	0.165895	Amygdala
epilepsy	neurological	CoA	1.57368	0.0577808	0.128982	Amygdala
epilepsy	neurological	DGR-CA4	1.1432	0.126478	0.216236	Hippocampus
epilepsy	neurological	DGR-CA4Rpy	1.11029	0.133438	0.224514	Hippocampus
epilepsy	neurological	DGU-CA4Upy	0.874491	0.190925	0.289116	Hippocampus
epilepsy	neurological	DTg	-0.149616	0.559466	0.610819	Pons
epilepsy	neurological	ETH	-0.361812	0.641254	0.647361	Thalamus
epilepsy	neurological	FI	1.83191	0.0334825	0.12263	Frontal_cortex
epilepsy	neurological	GPe	1.68785	0.0457197	0.12263	BasalForebrain
epilepsy	neurological	GPi	0.234119	0.407446	0.514754	BasalForebrain
epilepsy	neurological	HTHma	0.427258	0.334596	0.448951	Hypothalamus
epilepsy	neurological	HTHma-HTHtub	0.674231	0.250082	0.365711	Hypothalamus
epilepsy	neurological	HTHpo	1.57594	0.0575196	0.128982	Hypothalamus
epilepsy	neurological	HTHpo-HTHso	1.3058	0.0958102	0.175101	Hypothalamus
epilepsy	neurological	HTHso-HTHtub	1.51916	0.0643614	0.128982	Hypothalamus
epilepsy	neurological	HTHtub	1.25712	0.104354	0.187484	Hypothalamus
epilepsy	neurological	IC	0.164971	0.434484	0.535526	Midbrain
epilepsy	neurological	Idg	1.92805	0.0269242	0.12263	Temporal_cortex
epilepsy	neurological	Ig	1.98059	0.0238185	0.12263	Temporal_cortex
epilepsy	neurological	IO	0.891925	0.186217	0.286241	Medulla
epilepsy	neurological	ITG	1.78551	0.0370892	0.12263	Temporal_cortex
epilepsy	neurological	La	1.73221	0.041618	0.12263	Amygdala
epilepsy	neurological	LEC	1.84349	0.032629	0.12263	Temporal_cortex
epilepsy	neurological	LG	0.668656	0.251857	0.365711	Thalamus
epilepsy	neurological	LP	-0.11033	0.543926	0.606907	Thalamus
epilepsy	neurological	LP-VPL	-0.183556	0.572819	0.610819	Thalamus
epilepsy	neurological	M1C	1.75808	0.0393666	0.12263	Frontal_cortex
epilepsy	neurological	MD	-0.307953	0.620941	0.638164	Thalamus
epilepsy	neurological	MD-Re	-0.485606	0.686377	0.686377	Thalamus
epilepsy	neurological	MEC	1.51813	0.0644912	0.128982	Temporal_cortex
epilepsy	neurological	MG	-0.196195	0.577771	0.610819	Thalamus
epilepsy	neurological	MN	0.240786	0.404861	0.514754	Hypothalamus
epilepsy	neurological	MoAN	0.704772	0.240476	0.359021	Medulla
epilepsy	neurological	MoRF-MoEN	0.491512	0.311532	0.428863	Medulla
epilepsy	neurological	MoSR	0.510841	0.304731	0.42502	Medulla
epilepsy	neurological	MTG	1.82743	0.0338175	0.12263	Temporal_cortex
epilepsy	neurological	NAC	1.56962	0.058252	0.128982	BasalForebrain
epilepsy	neurological	PAG	-0.321603	0.626123	0.638164	Midbrain
epilepsy	neurological	PAG-DR	-0.207031	0.582007	0.610819	Midbrain
epilepsy	neurological	PB	0.279575	0.389902	0.510242	Pons
epilepsy	neurological	Pir	1.68353	0.0461361	0.12263	Paleocortex
epilepsy	neurological	PN	0.0458216	0.481726	0.57902	Pons
epilepsy	neurological	PnAN	0.649661	0.257956	0.369504	Pons
epilepsy	neurological	PnEN	-0.0346156	0.513807	0.590616	Pons
epilepsy	neurological	PnRF	-0.0455914	0.518182	0.590616	Pons
epilepsy	neurological	Pro	1.84869	0.0322511	0.12263	Occipital_cortex
epilepsy	neurological	PTR	-0.171327	0.568017	0.610819	Midbrain
epilepsy	neurological	Pu	2.159	0.0154252	0.12263	BasalForebrain
epilepsy	neurological	Pul	-0.0308374	0.5123	0.590616	Thalamus
epilepsy	neurological	RN	-0.0653675	0.526059	0.593216	Midbrain
epilepsy	neurological	S1C	1.82146	0.0342681	0.12263	Parietal_cortex
epilepsy	neurological	SC	-0.309897	0.62168	0.638164	Midbrain
epilepsy	neurological	SEP	1.42636	0.0768815	0.148172	BasalForebrain
epilepsy	neurological	SI	1.58646	0.056318	0.128982	BasalForebrain
epilepsy	neurological	SN	0.470317	0.319064	0.4336	Midbrain
epilepsy	neurological	SN-RN	0.0859716	0.465745	0.567459	Midbrain
epilepsy	neurological	SpC	0.891515	0.186326	0.286241	SpinalCord
epilepsy	neurological	STG	1.93921	0.0262381	0.12263	Temporal_cortex
epilepsy	neurological	STH	0.232904	0.407918	0.514754	Thalamus
epilepsy	neurological	Sub	1.53084	0.0629041	0.128982	Hippocampus
epilepsy	neurological	TF	1.91322	0.0278601	0.12263	Temporal_cortex
epilepsy	neurological	TH-TL	1.88118	0.0299738	0.12263	Limbic_cortex
epilepsy	neurological	V1C	1.83045	0.0335915	0.12263	Occipital_cortex
epilepsy	neurological	V2	1.84455	0.0325515	0.12263	Occipital_cortex
epilepsy	neurological	VA	1.70236	0.0443444	0.12263	Thalamus
epilepsy	neurological	VLN	-0.206953	0.581977	0.610819	Thalamus
epilepsy	neurological	VPL	0.0347037	0.486158	0.57902	Thalamus
cbc_hematocrit	control	A13	-0.713789	0.762321	0.861275	Frontal_cortex
cbc_hematocrit	control	A14	-0.571461	0.716156	0.861275	Frontal_cortex
cbc_hematocrit	control	A19	-0.817082	0.793059	0.861275	Occipital_cortex
cbc_hematocrit	control	A1C	-0.70681	0.760158	0.861275	Temporal_cortex
cbc_hematocrit	control	A23	-0.690756	0.755141	0.861275	Limbic_cortex
cbc_hematocrit	control	A25	-0.354745	0.63861	0.861275	Frontal_cortex
cbc_hematocrit	control	A29-A30	-0.369088	0.643969	0.861275	Limbic_cortex
cbc_hematocrit	control	A32	-0.35882	0.640135	0.861275	Frontal_cortex
cbc_hematocrit	control	A35-A36	-0.0728168	0.529024	0.861275	Temporal_cortex
cbc_hematocrit	control	A38	-0.353469	0.638132	0.861275	Temporal_cortex
cbc_hematocrit	control	A40	-0.749149	0.773116	0.861275	Parietal_cortex
cbc_hematocrit	control	A43	-0.686449	0.753785	0.861275	Parietal_cortex
cbc_hematocrit	control	A44-A45	-0.77209	0.779969	0.861275	Frontal_cortex
cbc_hematocrit	control	A46	-0.716098	0.763035	0.861275	Frontal_cortex
cbc_hematocrit	control	A5-A7	-0.828381	0.796273	0.861275	Parietal_cortex
cbc_hematocrit	control	ACC	-0.250846	0.599033	0.861275	Limbic_cortex
cbc_hematocrit	control	ANC	-0.1239	0.549303	0.861275	Thalamus
cbc_hematocrit	control	AON	-0.352152	0.637638	0.861275	Paleocortex
cbc_hematocrit	control	BL	0.236036	0.406702	0.861275	Amygdala
cbc_hematocrit	control	BM	0.0209761	0.491632	0.861275	Amygdala
cbc_hematocrit	control	BNST	-0.251131	0.599144	0.861275	Amygdala
cbc_hematocrit	control	CA1	0.309571	0.378444	0.861275	Hippocampus
cbc_hematocrit	control	CA1-2R	0.214112	0.41523	0.861275	Hippocampus
cbc_hematocrit	control	CA1C-CA3C	1.03792	0.149654	0.861275	Hippocampus
cbc_hematocrit	control	CA1R-CA2R-CA3R	0.754117	0.225389	0.861275	Hippocampus
cbc_hematocrit	control	CA1U-CA2U-CA3U	0.299847	0.382147	0.861275	Hippocampus
cbc_hematocrit	control	CA2U-CA3U	0.696341	0.243108	0.861275	Hippocampus
cbc_hematocrit	control	CA3R	0.156432	0.437846	0.861275	Hippocampus
cbc_hematocrit	control	CA4C-DGC	0.878197	0.189918	0.861275	Hippocampus
cbc_hematocrit	control	CaB	-0.547502	0.707983	0.861275	BasalForebrain
cbc_hematocrit	control	CbDN	-1.75786	0.960614	0.969763	Cerebellum
cbc_hematocrit	control	CBL	-2.12218	0.983089	0.983089	Cerebellum
cbc_hematocrit	control	CBV	-1.67087	0.952627	0.969763	Cerebellum
cbc_hematocrit	control	CEN	-0.1483	0.558947	0.861275	Amygdala
cbc_hematocrit	control	Cla	-0.232905	0.592082	0.861275	BasalForebrain
cbc_hematocrit	control	CM	-0.319384	0.625282	0.861275	Thalamus
cbc_hematocrit	control	CM-Pf	-0.250422	0.598869	0.861275	Thalamus
cbc_hematocrit	control	CMN	0.108946	0.456623	0.861275	Amygdala
cbc_hematocrit	control	CoA	0.00947737	0.496219	0.861275	Amygdala
cbc_hematocrit	control	DGR-CA4	0.110056	0.456182	0.861275	Hippocampus
cbc_hematocrit	control	DGR-CA4Rpy	0.642414	0.260302	0.861275	Hippocampus
cbc_hematocrit	control	DGU-CA4Upy	0.0728283	0.470971	0.861275	Hippocampus
cbc_hematocrit	control	DTg	0.203408	0.419408	0.861275	Pons
cbc_hematocrit	control	ETH	-0.281827	0.610962	0.861275	Thalamus
cbc_hematocrit	control	FI	-0.291867	0.614806	0.861275	Frontal_cortex
cbc_hematocrit	control	GPe	-0.344887	0.63491	0.861275	BasalForebrain
cbc_hematocrit	control	GPi	0.189955	0.424672	0.861275	BasalForebrain
cbc_hematocrit	control	HTHma	0.265907	0.395155	0.861275	Hypothalamus
cbc_hematocrit	control	HTHma-HTHtub	0.237276	0.406221	0.861275	Hypothalamus
cbc_hematocrit	control	HTHpo	-0.370803	0.644608	0.861275	Hypothalamus
cbc_hematocrit	control	HTHpo-HTHso	-0.103561	0.541241	0.861275	Hypothalamus
cbc_hematocrit	control	HTHso-HTHtub	-0.246619	0.597399	0.861275	Hypothalamus
cbc_hematocrit	control	HTHtub	-0.0815076	0.532481	0.861275	Hypothalamus
cbc_hematocrit	control	IC	-0.661868	0.745972	0.861275	Midbrain
cbc_hematocrit	control	Idg	-0.355768	0.638993	0.861275	Temporal_cortex
cbc_hematocrit	control	Ig	-0.749491	0.773219	0.861275	Temporal_cortex
cbc_hematocrit	control	IO	-1.71889	0.957183	0.969763	Medulla
cbc_hematocrit	control	ITG	-0.607035	0.728086	0.861275	Temporal_cortex
cbc_hematocrit	control	La	-0.0625319	0.52493	0.861275	Amygdala
cbc_hematocrit	control	LEC	0.322934	0.373373	0.861275	Temporal_cortex
cbc_hematocrit	control	LG	0.284378	0.38806	0.861275	Thalamus
cbc_hematocrit	control	LP	-0.173099	0.568713	0.861275	Thalamus
cbc_hematocrit	control	LP-VPL	-0.265033	0.604508	0.861275	Thalamus
cbc_hematocrit	control	M1C	-0.363679	0.641951	0.861275	Frontal_cortex
cbc_hematocrit	control	MD	-0.142327	0.556589	0.861275	Thalamus
cbc_hematocrit	control	MD-Re	-0.353086	0.637988	0.861275	Thalamus
cbc_hematocrit	control	MEC	0.0757997	0.469789	0.861275	Temporal_cortex
cbc_hematocrit	control	MG	-0.226123	0.589447	0.861275	Thalamus
cbc_hematocrit	control	MN	0.295812	0.383687	0.861275	Hypothalamus
cbc_hematocrit	control	MoAN	-0.929687	0.823734	0.864512	Medulla
cbc_hematocrit	control	MoRF-MoEN	-0.568935	0.7153	0.861275	Medulla
cbc_hematocrit	control	MoSR	-0.417567	0.661868	0.861275	Medulla
cbc_hematocrit	control	MTG	-0.731925	0.767893	0.861275	Temporal_cortex
cbc_hematocrit	control	NAC	-0.334438	0.630975	0.861275	BasalForebrain
cbc_hematocrit	control	PAG	0.215402	0.414727	0.861275	Midbrain
cbc_hematocrit	control	PAG-DR	0.0311685	0.487568	0.861275	Midbrain
cbc_hematocrit	control	PB	-0.198999	0.578868	0.861275	Pons
cbc_hematocrit	control	Pir	0.0603614	0.475934	0.861275	Paleocortex
cbc_hematocrit	control	PN	0.193538	0.423269	0.861275	Pons
cbc_hematocrit	control	PnAN	-1.70856	0.956234	0.969763	Pons
cbc_hematocrit	control	PnEN	0.0338226	0.486509	0.861275	Pons
cbc_hematocrit	control	PnRF	-0.0286031	0.511409	0.861275	Pons
cbc_hematocrit	control	Pro	-0.816496	0.792892	0.861275	Occipital_cortex
cbc_hematocrit	control	PTR	0.0372815	0.48513	0.861275	Midbrain
cbc_hematocrit	control	Pu	-0.572522	0.716516	0.861275	BasalForebrain
cbc_hematocrit	control	Pul	-0.165166	0.565594	0.861275	Thalamus
cbc_hematocrit	control	RN	-0.334227	0.630896	0.861275	Midbrain
cbc_hematocrit	control	S1C	-0.557188	0.7113	0.861275	Parietal_cortex
cbc_hematocrit	control	SC	-0.100916	0.540192	0.861275	Midbrain
cbc_hematocrit	control	SEP	-0.185158	0.573447	0.861275	BasalForebrain
cbc_hematocrit	control	SI	-0.293467	0.615417	0.861275	BasalForebrain
cbc_hematocrit	control	SN	-0.0825005	0.532876	0.861275	Midbrain
cbc_hematocrit	control	SN-RN	-0.00579594	0.502312	0.861275	Midbrain
cbc_hematocrit	control	SpC	-0.913371	0.819476	0.864512	SpinalCord
cbc_hematocrit	control	STG	-0.771932	0.779923	0.861275	Temporal_cortex
cbc_hematocrit	control	STH	0.332282	0.369838	0.861275	Thalamus
cbc_hematocrit	control	Sub	-0.00975344	0.503891	0.861275	Hippocampus
cbc_hematocrit	control	TF	-0.641744	0.73948	0.861275	Temporal_cortex
cbc_hematocrit	control	TH-TL	-0.472662	0.681773	0.861275	Limbic_cortex
cbc_hematocrit	control	V1C	-0.811619	0.791495	0.861275	Occipital_cortex
cbc_hematocrit	control	V2	-0.858976	0.804823	0.86173	Occipital_cortex
cbc_hematocrit	control	VA	-0.474809	0.682539	0.861275	Thalamus
cbc_hematocrit	control	VLN	-0.242042	0.595626	0.861275	Thalamus
cbc_hematocrit	control	VPL	-0.0374365	0.514932	0.861275	Thalamus
hearing_loss	neurological	A13	0.927157	0.176922	0.285635	Frontal_cortex
hearing_loss	neurological	A14	0.955705	0.169611	0.285635	Frontal_cortex
hearing_loss	neurological	A19	0.885782	0.187868	0.285635	Occipital_cortex
hearing_loss	neurological	A1C	0.860732	0.194693	0.285635	Temporal_cortex
hearing_loss	neurological	A23	0.916099	0.179808	0.285635	Limbic_cortex
hearing_loss	neurological	A25	1.03572	0.150165	0.285635	Frontal_cortex
hearing_loss	neurological	A29-A30	0.920143	0.178749	0.285635	Limbic_cortex
hearing_loss	neurological	A32	0.946787	0.171874	0.285635	Frontal_cortex
hearing_loss	neurological	A35-A36	1.28064	0.10016	0.285635	Temporal_cortex
hearing_loss	neurological	A38	1.03556	0.150205	0.285635	Temporal_cortex
hearing_loss	neurological	A40	0.890894	0.186493	0.285635	Parietal_cortex
hearing_loss	neurological	A43	0.913772	0.180418	0.285635	Parietal_cortex
hearing_loss	neurological	A44-A45	0.886818	0.187588	0.285635	Frontal_cortex
hearing_loss	neurological	A46	0.893424	0.185815	0.285635	Frontal_cortex
hearing_loss	neurological	A5-A7	0.917409	0.179464	0.285635	Parietal_cortex
hearing_loss	neurological	ACC	1.08602	0.138736	0.285635	Limbic_cortex
hearing_loss	neurological	ANC	0.933243	0.175347	0.285635	Thalamus
hearing_loss	neurological	AON	0.958067	0.169015	0.285635	Paleocortex
hearing_loss	neurological	BL	1.54982	0.0605929	0.285635	Amygdala
hearing_loss	neurological	BM	1.40113	0.0805874	0.285635	Amygdala
hearing_loss	neurological	BNST	1.07681	0.140782	0.285635	Amygdala
hearing_loss	neurological	CA1	1.00535	0.157365	0.285635	Hippocampus
hearing_loss	neurological	CA1-2R	0.92415	0.177704	0.285635	Hippocampus
hearing_loss	neurological	CA1C-CA3C	1.20304	0.11448	0.285635	Hippocampus
hearing_loss	neurological	CA1R-CA2R-CA3R	0.984647	0.162399	0.285635	Hippocampus
hearing_loss	neurological	CA1U-CA2U-CA3U	1.0445	0.148128	0.285635	Hippocampus
hearing_loss	neurological	CA2U-CA3U	0.896897	0.184887	0.285635	Hippocampus
hearing_loss	neurological	CA3R	0.803339	0.21089	0.294165	Hippocampus
hearing_loss	neurological	CA4C-DGC	0.775293	0.219083	0.301595	Hippocampus
hearing_loss	neurological	CaB	1.39122	0.0820799	0.285635	BasalForebrain
hearing_loss	neurological	CbDN	0.348351	0.363788	0.405911	Cerebellum
hearing_loss	neurological	CBL	0.35666	0.360673	0.405911	Cerebellum
hearing_loss	neurological	CBV	0.267527	0.394532	0.435629	Cerebellum
hearing_loss	neurological	CEN	1.15183	0.124696	0.285635	Amygdala
hearing_loss	neurological	Cla	0.919535	0.178908	0.285635	BasalForebrain
hearing_loss	neurological	CM	0.205401	0.418629	0.452803	Thalamus
hearing_loss	neurological	CM-Pf	0.365468	0.357381	0.405911	Thalamus
hearing_loss	neurological	CMN	1.36308	0.0864286	0.285635	Amygdala
hearing_loss	neurological	CoA	1.18816	0.117386	0.285635	Amygdala
hearing_loss	neurological	DGR-CA4	0.899185	0.184277	0.285635	Hippocampus
hearing_loss	neurological	DGR-CA4Rpy	0.719207	0.236007	0.316667	Hippocampus
hearing_loss	neurological	DGU-CA4Upy	0.956475	0.169416	0.285635	Hippocampus
hearing_loss	neurological	DTg	0.586008	0.278935	0.349764	Pons
hearing_loss	neurological	ETH	0.463125	0.321637	0.389398	Thalamus
hearing_loss	neurological	FI	1.03916	0.149366	0.285635	Frontal_cortex
hearing_loss	neurological	GPe	1.1168	0.132039	0.285635	BasalForebrain
hearing_loss	neurological	GPi	0.458564	0.323274	0.389398	BasalForebrain
hearing_loss	neurological	HTHma	0.733175	0.231726	0.31491	Hypothalamus
hearing_loss	neurological	HTHma-HTHtub	0.943351	0.172751	0.285635	Hypothalamus
hearing_loss	neurological	HTHpo	1.05863	0.144884	0.285635	Hypothalamus
hearing_loss	neurological	HTHpo-HTHso	1.63893	0.050614	0.285635	Hypothalamus
hearing_loss	neurological	HTHso-HTHtub	1.80526	0.035517	0.285635	Hypothalamus
hearing_loss	neurological	HTHtub	1.5292	0.063108	0.285635	Hypothalamus
hearing_loss	neurological	IC	0.892439	0.186079	0.285635	Midbrain
hearing_loss	neurological	Idg	1.03284	0.15084	0.285635	Temporal_cortex
hearing_loss	neurological	Ig	0.897125	0.184826	0.285635	Temporal_cortex
hearing_loss	neurological	IO	0.375803	0.353532	0.405911	Medulla
hearing_loss	neurological	ITG	0.893866	0.185697	0.285635	Temporal_cortex
hearing_loss	neurological	La	1.45139	0.0733361	0.285635	Amygdala
hearing_loss	neurological	LEC	1.35815	0.0872084	0.285635	Temporal_cortex
hearing_loss	neurological	LG	-0.449678	0.673529	0.673529	Thalamus
hearing_loss	neurological	LP	-0.044728	0.517838	0.532921	Thalamus
hearing_loss	neurological	LP-VPL	0.0467745	0.481346	0.505175	Thalamus
hearing_loss	neurological	M1C	0.884344	0.188255	0.285635	Frontal_cortex
hearing_loss	neurological	MD	0.18304	0.427383	0.457602	Thalamus
hearing_loss	neurological	MD-Re	0.069912	0.472132	0.50046	Thalamus
hearing_loss	neurological	MEC	1.28396	0.0995777	0.285635	Temporal_cortex
hearing_loss	neurological	MG	0.37721	0.353009	0.405911	Thalamus
hearing_loss	neurological	MN	0.581442	0.280471	0.349764	Hypothalamus
hearing_loss	neurological	MoAN	0.815111	0.207504	0.294165	Medulla
hearing_loss	neurological	MoRF-MoEN	0.631305	0.263921	0.345378	Medulla
hearing_loss	neurological	MoSR	0.803266	0.21091	0.294165	Medulla
hearing_loss	neurological	MTG	0.896245	0.185061	0.285635	Temporal_cortex
hearing_loss	neurological	NAC	1.08249	0.139518	0.285635	BasalForebrain
hearing_loss	neurological	PAG	0.873833	0.191105	0.285635	Midbrain
hearing_loss	neurological	PAG-DR	0.906625	0.182303	0.285635	Midbrain
hearing_loss	neurological	PB	0.853428	0.196711	0.285635	Pons
hearing_loss	neurological	Pir	1.22842	0.109645	0.285635	Paleocortex
hearing_loss	neurological	PN	0.618485	0.268128	0.346604	Pons
hearing_loss	neurological	PnAN	0.386515	0.349558	0.405911	Pons
hearing_loss	neurological	PnEN	0.433047	0.33249	0.396	Pons
hearing_loss	neurological	PnRF	0.471393	0.31868	0.389398	Pons
hearing_loss	neurological	Pro	0.637636	0.261855	0.345378	Occipital_cortex
hearing_loss	neurological	PTR	0.863205	0.194012	0.285635	Midbrain
hearing_loss	neurological	Pu	1.35889	0.0870913	0.285635	BasalForebrain
hearing_loss	neurological	Pul	-0.169601	0.567338	0.572741	Thalamus
hearing_loss	neurological	RN	0.982509	0.162925	0.285635	Midbrain
hearing_loss	neurological	S1C	0.867373	0.192869	0.285635	Parietal_cortex
hearing_loss	neurological	SC	1.01831	0.154265	0.285635	Midbrain
hearing_loss	neurological	SEP	1.15294	0.124468	0.285635	BasalForebrain
hearing_loss	neurological	SI	0.853454	0.196704	0.285635	BasalForebrain
hearing_loss	neurological	SN	1.16824	0.121356	0.285635	Midbrain
hearing_loss	neurological	SN-RN	0.926545	0.177081	0.285635	Midbrain
hearing_loss	neurological	SpC	0.968572	0.166379	0.285635	SpinalCord
hearing_loss	neurological	STG	0.91272	0.180695	0.285635	Temporal_cortex
hearing_loss	neurological	STH	1.07078	0.142135	0.285635	Thalamus
hearing_loss	neurological	Sub	1.09611	0.136516	0.285635	Hippocampus
hearing_loss	neurological	TF	0.919034	0.179039	0.285635	Temporal_cortex
hearing_loss	neurological	TH-TL	1.02501	0.152678	0.285635	Limbic_cortex
hearing_loss	neurological	V1C	0.00447332	0.498215	0.517753	Occipital_cortex
hearing_loss	neurological	V2	0.608176	0.271535	0.34678	Occipital_cortex
hearing_loss	neurological	VA	1.19679	0.115695	0.285635	Thalamus
hearing_loss	neurological	VLN	0.213537	0.415454	0.452803	Thalamus
hearing_loss	neurological	VPL	-0.0775086	0.530891	0.5411	Thalamus
height	control	A13	-1.6899	0.954477	0.984938	Frontal_cortex
height	control	A14	-1.99241	0.976837	0.984938	Frontal_cortex
height	control	A19	-1.47145	0.929415	0.984938	Occipital_cortex
height	control	A1C	-1.51088	0.93459	0.984938	Temporal_cortex
height	control	A23	-1.46718	0.928837	0.984938	Limbic_cortex
height	control	A25	-1.92803	0.973074	0.984938	Frontal_cortex
height	control	A29-A30	-1.15836	0.876641	0.984938	Limbic_cortex
height	control	A32	-1.43451	0.924286	0.984938	Frontal_cortex
height	control	A35-A36	-1.76869	0.961527	0.984938	Temporal_cortex
height	control	A38	-1.89446	0.970918	0.984938	Temporal_cortex
height	control	A40	-1.38468	0.916926	0.984938	Parietal_cortex
height	control	A43	-1.56817	0.941579	0.984938	Parietal_cortex
height	control	A44-A45	-1.53307	0.93737	0.984938	Frontal_cortex
height	control	A46	-1.55093	0.939541	0.984938	Frontal_cortex
height	control	A5-A7	-1.37315	0.915147	0.984938	Parietal_cortex
height	control	ACC	-1.91692	0.972376	0.984938	Limbic_cortex
height	control	ANC	-0.367327	0.643312	0.984938	Thalamus
height	control	AON	-1.55059	0.9395	0.984938	Paleocortex
height	control	BL	-1.87859	0.96985	0.984938	Amygdala
height	control	BM	-1.63572	0.949051	0.984938	Amygdala
height	control	BNST	-0.757429	0.775603	0.984938	Amygdala
height	control	CA1	-1.81475	0.965219	0.984938	Hippocampus
height	control	CA1-2R	-1.69337	0.954807	0.984938	Hippocampus
height	control	CA1C-CA3C	-1.61358	0.946691	0.984938	Hippocampus
height	control	CA1R-CA2R-CA3R	-1.65179	0.950711	0.984938	Hippocampus
height	control	CA1U-CA2U-CA3U	-1.47185	0.929469	0.984938	Hippocampus
height	control	CA2U-CA3U	-1.88837	0.970512	0.984938	Hippocampus
height	control	CA3R	-1.02745	0.847895	0.984938	Hippocampus
height	control	CA4C-DGC	-1.32482	0.907385	0.984938	Hippocampus
height	control	CaB	-1.60187	0.945407	0.984938	BasalForebrain
height	control	CbDN	-0.776172	0.781176	0.984938	Cerebellum
height	control	CBL	-0.84109	0.799851	0.984938	Cerebellum
height	control	CBV	-0.854079	0.803469	0.984938	Cerebellum
height	control	CEN	-1.25797	0.895798	0.984938	Amygdala
height	control	Cla	-1.6056	0.945819	0.984938	BasalForebrain
height	control	CM	-0.174341	0.569201	0.984938	Thalamus
height	control	CM-Pf	-0.26649	0.605069	0.984938	Thalamus
height	control	CMN	-1.46561	0.928622	0.984938	Amygdala
height	control	CoA	-1.55161	0.939622	0.984938	Amygdala
height	control	DGR-CA4	-1.81259	0.965053	0.984938	Hippocampus
height	control	DGR-CA4Rpy	-1.49215	0.93217	0.984938	Hippocampus
height	control	DGU-CA4Upy	-1.59946	0.945141	0.984938	Hippocampus
height	control	DTg	-0.553349	0.709988	0.984938	Pons
height	control	ETH	-0.60204	0.726426	0.984938	Thalamus
height	control	FI	-1.82021	0.965637	0.984938	Frontal_cortex
height	control	GPe	-1.10288	0.864961	0.984938	BasalForebrain
height	control	GPi	-1.04266	0.851447	0.984938	BasalForebrain
height	control	HTHma	-0.0887855	0.535374	0.984938	Hypothalamus
height	control	HTHma-HTHtub	0.124765	0.450355	0.984938	Hypothalamus
height	control	HTHpo	-0.652199	0.742864	0.984938	Hypothalamus
height	control	HTHpo-HTHso	0.386798	0.349453	0.984938	Hypothalamus
height	control	HTHso-HTHtub	0.727831	0.233358	0.984938	Hypothalamus
height	control	HTHtub	0.386167	0.349686	0.984938	Hypothalamus
height	control	IC	-0.209995	0.583164	0.984938	Midbrain
height	control	Idg	-1.89201	0.970755	0.984938	Temporal_cortex
height	control	Ig	-1.63958	0.949454	0.984938	Temporal_cortex
height	control	IO	-0.859031	0.804838	0.984938	Medulla
height	control	ITG	-1.48646	0.931421	0.984938	Temporal_cortex
height	control	La	-2.16845	0.984938	0.984938	Amygdala
height	control	LEC	-1.60502	0.945755	0.984938	Temporal_cortex
height	control	LG	-0.416755	0.661571	0.984938	Thalamus
height	control	LP	-0.268598	0.60588	0.984938	Thalamus
height	control	LP-VPL	-0.116203	0.546254	0.984938	Thalamus
height	control	M1C	-1.43683	0.924617	0.984938	Frontal_cortex
height	control	MD	-0.669718	0.748481	0.984938	Thalamus
height	control	MD-Re	-0.493504	0.689172	0.984938	Thalamus
height	control	MEC	-1.21393	0.887613	0.984938	Temporal_cortex
height	control	MG	-0.202544	0.580254	0.984938	Thalamus
height	control	MN	-0.101184	0.540298	0.984938	Hypothalamus
height	control	MoAN	-0.196947	0.578066	0.984938	Medulla
height	control	MoRF-MoEN	-0.116735	0.546465	0.984938	Medulla
height	control	MoSR	0.0153277	0.493885	0.984938	Medulla
height	control	MTG	-1.65965	0.951508	0.984938	Temporal_cortex
height	control	NAC	-1.03081	0.848684	0.984938	BasalForebrain
height	control	PAG	0.118136	0.45298	0.984938	Midbrain
height	control	PAG-DR	0.0947061	0.462274	0.984938	Midbrain
height	control	PB	-0.292836	0.615176	0.984938	Pons
height	control	Pir	-1.62464	0.947881	0.984938	Paleocortex
height	control	PN	-1.50323	0.93361	0.984938	Pons
height	control	PnAN	-0.804683	0.789499	0.984938	Pons
height	control	PnEN	-0.855283	0.803803	0.984938	Pons
height	control	PnRF	-1.01894	0.845884	0.984938	Pons
height	control	Pro	-1.52182	0.935973	0.984938	Occipital_cortex
height	control	PTR	-0.0888027	0.535381	0.984938	Midbrain
height	control	Pu	-1.61738	0.947102	0.984938	BasalForebrain
height	control	Pul	-0.220244	0.58716	0.984938	Thalamus
height	control	RN	-0.144106	0.557292	0.984938	Midbrain
height	control	S1C	-1.37618	0.915617	0.984938	Parietal_cortex
height	control	SC	-0.291073	0.614502	0.984938	Midbrain
height	control	SEP	-0.874709	0.809134	0.984938	BasalForebrain
height	control	SI	-1.10864	0.866206	0.984938	BasalForebrain
height	control	SN	-0.272713	0.607463	0.984938	Midbrain
height	control	SN-RN	0.111626	0.45556	0.984938	Midbrain
height	control	SpC	0.36104	0.359035	0.984938	SpinalCord
height	control	STG	-1.41752	0.921835	0.984938	Temporal_cortex
height	control	STH	-0.278272	0.609598	0.984938	Thalamus
height	control	Sub	-1.58128	0.943093	0.984938	Hippocampus
height	control	TF	-1.69373	0.954842	0.984938	Temporal_cortex
height	control	TH-TL	-1.85148	0.96795	0.984938	Limbic_cortex
height	control	V1C	-1.44518	0.925797	0.984938	Occipital_cortex
height	control	V2	-1.4328	0.924042	0.984938	Occipital_cortex
height	control	VA	-1.33557	0.909156	0.984938	Thalamus
height	control	VLN	-0.527919	0.701222	0.984938	Thalamus
height	control	VPL	-0.315053	0.623639	0.984938	Thalamus
insomnia	brain traits	A13	1.51277	0.0651685	0.26987	Frontal_cortex
insomnia	brain traits	A14	1.57704	0.0573934	0.26987	Frontal_cortex
insomnia	brain traits	A19	1.36223	0.0865622	0.26987	Occipital_cortex
insomnia	brain traits	A1C	1.4502	0.0735011	0.26987	Temporal_cortex
insomnia	brain traits	A23	1.3708	0.0852184	0.26987	Limbic_cortex
insomnia	brain traits	A25	1.549	0.0606908	0.26987	Frontal_cortex
insomnia	brain traits	A29-A30	1.22339	0.110591	0.293067	Limbic_cortex
insomnia	brain traits	A32	1.53219	0.062738	0.26987	Frontal_cortex
insomnia	brain traits	A35-A36	1.65369	0.0490955	0.26987	Temporal_cortex
insomnia	brain traits	A38	1.53401	0.0625133	0.26987	Temporal_cortex
insomnia	brain traits	A40	1.42508	0.0770666	0.26987	Parietal_cortex
insomnia	brain traits	A43	1.42584	0.0769579	0.26987	Parietal_cortex
insomnia	brain traits	A44-A45	1.47533	0.0700618	0.26987	Frontal_cortex
insomnia	brain traits	A46	1.47229	0.0704713	0.26987	Frontal_cortex
insomnia	brain traits	A5-A7	1.42943	0.0764407	0.26987	Parietal_cortex
insomnia	brain traits	ACC	1.56661	0.0586029	0.26987	Limbic_cortex
insomnia	brain traits	ANC	0.434947	0.3318	0.495364	Thalamus
insomnia	brain traits	AON	0.988787	0.161384	0.358707	Paleocortex
insomnia	brain traits	BL	1.65712	0.0487473	0.26987	Amygdala
insomnia	brain traits	BM	1.71948	0.0427632	0.26987	Amygdala
insomnia	brain traits	BNST	-0.100069	0.539855	0.593768	Amygdala
insomnia	brain traits	CA1	1.08508	0.138943	0.334726	Hippocampus
insomnia	brain traits	CA1-2R	0.923516	0.177869	0.358707	Hippocampus
insomnia	brain traits	CA1C-CA3C	0.939955	0.17362	0.358707	Hippocampus
insomnia	brain traits	CA1R-CA2R-CA3R	0.60799	0.271597	0.423372	Hippocampus
insomnia	brain traits	CA1U-CA2U-CA3U	0.892589	0.186039	0.358707	Hippocampus
insomnia	brain traits	CA2U-CA3U	0.792498	0.214035	0.384538	Hippocampus
insomnia	brain traits	CA3R	0.855008	0.196273	0.358707	Hippocampus
insomnia	brain traits	CA4C-DGC	0.610652	0.270715	0.423372	Hippocampus
insomnia	brain traits	CaB	0.732306	0.231991	0.404836	BasalForebrain
insomnia	brain traits	CbDN	-0.109482	0.54359	0.593768	Cerebellum
insomnia	brain traits	CBL	-0.0873638	0.534809	0.593768	Cerebellum
insomnia	brain traits	CBV	0.0286386	0.488576	0.593768	Cerebellum
insomnia	brain traits	CEN	1.10572	0.134423	0.334726	Amygdala
insomnia	brain traits	Cla	1.42665	0.0768398	0.26987	BasalForebrain
insomnia	brain traits	CM	0.881164	0.189115	0.358707	Thalamus
insomnia	brain traits	CM-Pf	0.729095	0.232972	0.404836	Thalamus
insomnia	brain traits	CMN	1.38425	0.0831413	0.26987	Amygdala
insomnia	brain traits	CoA	1.75132	0.0399451	0.26987	Amygdala
insomnia	brain traits	DGR-CA4	-0.19413	0.576963	0.593768	Hippocampus
insomnia	brain traits	DGR-CA4Rpy	0.224211	0.411297	0.540659	Hippocampus
insomnia	brain traits	DGU-CA4Upy	-0.172886	0.568629	0.593768	Hippocampus
insomnia	brain traits	DTg	0.124035	0.450644	0.56198	Pons
insomnia	brain traits	ETH	0.654248	0.256476	0.423372	Thalamus
insomnia	brain traits	FI	1.51415	0.0649939	0.26987	Frontal_cortex
insomnia	brain traits	GPe	0.181119	0.428137	0.546778	BasalForebrain
insomnia	brain traits	GPi	0.334437	0.369025	0.528603	BasalForebrain
insomnia	brain traits	HTHma	0.0889753	0.464551	0.572586	Hypothalamus
insomnia	brain traits	HTHma-HTHtub	-0.146568	0.558264	0.593768	Hypothalamus
insomnia	brain traits	HTHpo	-0.182033	0.572221	0.593768	Hypothalamus
insomnia	brain traits	HTHpo-HTHso	-0.154669	0.561459	0.593768	Hypothalamus
insomnia	brain traits	HTHso-HTHtub	-0.237403	0.593828	0.599483	Hypothalamus
insomnia	brain traits	HTHtub	0.00484632	0.498067	0.593768	Hypothalamus
insomnia	brain traits	IC	0.264476	0.395707	0.540659	Midbrain
insomnia	brain traits	Idg	1.57242	0.0579263	0.26987	Temporal_cortex
insomnia	brain traits	Ig	1.44919	0.0736426	0.26987	Temporal_cortex
insomnia	brain traits	IO	-0.114524	0.545589	0.593768	Medulla
insomnia	brain traits	ITG	1.38088	0.0836574	0.26987	Temporal_cortex
insomnia	brain traits	La	1.0962	0.136496	0.334726	Amygdala
insomnia	brain traits	LEC	1.87493	0.0304014	0.26987	Temporal_cortex
insomnia	brain traits	LG	0.702687	0.241125	0.412246	Thalamus
insomnia	brain traits	LP	0.911504	0.181015	0.358707	Thalamus
insomnia	brain traits	LP-VPL	0.876184	0.190465	0.358707	Thalamus
insomnia	brain traits	M1C	1.38302	0.0833299	0.26987	Frontal_cortex
insomnia	brain traits	MD	0.865158	0.193476	0.358707	Thalamus
insomnia	brain traits	MD-Re	0.617009	0.268614	0.423372	Thalamus
insomnia	brain traits	MEC	1.65167	0.0493011	0.26987	Temporal_cortex
insomnia	brain traits	MG	0.907255	0.182136	0.358707	Thalamus
insomnia	brain traits	MN	-0.121311	0.548278	0.593768	Hypothalamus
insomnia	brain traits	MoAN	-0.0511537	0.520398	0.593768	Medulla
insomnia	brain traits	MoRF-MoEN	-0.183842	0.572931	0.593768	Medulla
insomnia	brain traits	MoSR	-0.131745	0.552407	0.593768	Medulla
insomnia	brain traits	MTG	1.38531	0.0829792	0.26987	Temporal_cortex
insomnia	brain traits	NAC	-0.000316647	0.500126	0.593768	BasalForebrain
insomnia	brain traits	PAG	0.232294	0.408155	0.540659	Midbrain
insomnia	brain traits	PAG-DR	0.258879	0.397864	0.540659	Midbrain
insomnia	brain traits	PB	0.166255	0.433978	0.547639	Pons
insomnia	brain traits	Pir	1.70678	0.0439312	0.26987	Paleocortex
insomnia	brain traits	PN	0.398983	0.344953	0.500891	Pons
insomnia	brain traits	PnAN	-0.308804	0.621265	0.621265	Pons
insomnia	brain traits	PnEN	0.219462	0.413145	0.540659	Pons
insomnia	brain traits	PnRF	0.199225	0.421043	0.544276	Pons
insomnia	brain traits	Pro	1.2831	0.0997284	0.293067	Occipital_cortex
insomnia	brain traits	PTR	0.231026	0.408647	0.540659	Midbrain
insomnia	brain traits	Pu	1.22805	0.109714	0.293067	BasalForebrain
insomnia	brain traits	Pul	1.05477	0.145765	0.343357	Thalamus
insomnia	brain traits	RN	0.986984	0.161825	0.358707	Midbrain
insomnia	brain traits	S1C	1.36989	0.0853612	0.26987	Parietal_cortex
insomnia	brain traits	SC	0.442005	0.329243	0.495364	Midbrain
insomnia	brain traits	SEP	0.405746	0.342465	0.500891	BasalForebrain
insomnia	brain traits	SI	-0.229225	0.590653	0.599483	BasalForebrain
insomnia	brain traits	SN	0.30592	0.379833	0.53683	Midbrain
insomnia	brain traits	SN-RN	0.559654	0.287858	0.442216	Midbrain
insomnia	brain traits	SpC	-0.112362	0.544732	0.593768	SpinalCord
insomnia	brain traits	STG	1.43982	0.0749591	0.26987	Temporal_cortex
insomnia	brain traits	STH	0.667543	0.252213	0.423372	Thalamus
insomnia	brain traits	Sub	1.2493	0.105778	0.293067	Hippocampus
insomnia	brain traits	TF	1.41302	0.0788249	0.26987	Temporal_cortex
insomnia	brain traits	TH-TL	1.46649	0.0712567	0.26987	Limbic_cortex
insomnia	brain traits	V1C	1.10166	0.135305	0.334726	Occipital_cortex
insomnia	brain traits	V2	1.26271	0.103347	0.293067	Occipital_cortex
insomnia	brain traits	VA	0.615158	0.269225	0.423372	Thalamus
insomnia	brain traits	VLN	0.902303	0.183448	0.358707	Thalamus
insomnia	brain traits	VPL	1.23926	0.107625	0.293067	Thalamus
iq	brain traits	A13	2.61859	0.00441467	0.0233302	Frontal_cortex
iq	brain traits	A14	2.75125	0.00296837	0.0233302	Frontal_cortex
iq	brain traits	A19	2.60511	0.00459221	0.0233302	Occipital_cortex
iq	brain traits	A1C	2.62594	0.0043205	0.0233302	Temporal_cortex
iq	brain traits	A23	2.49024	0.00638278	0.0233302	Limbic_cortex
iq	brain traits	A25	2.55886	0.00525073	0.0233302	Frontal_cortex
iq	brain traits	A29-A30	2.23715	0.0126383	0.0297703	Limbic_cortex
iq	brain traits	A32	2.45412	0.00706158	0.0249509	Frontal_cortex
iq	brain traits	A35-A36	2.39142	0.00839173	0.0269553	Temporal_cortex
iq	brain traits	A38	2.53305	0.00565381	0.0233302	Temporal_cortex
iq	brain traits	A40	2.52012	0.00586575	0.0233302	Parietal_cortex
iq	brain traits	A43	2.51755	0.00590866	0.0233302	Parietal_cortex
iq	brain traits	A44-A45	2.57517	0.00500955	0.0233302	Frontal_cortex
iq	brain traits	A46	2.55816	0.00526142	0.0233302	Frontal_cortex
iq	brain traits	A5-A7	2.53345	0.00564725	0.0233302	Parietal_cortex
iq	brain traits	ACC	2.5578	0.0052669	0.0233302	Limbic_cortex
iq	brain traits	ANC	0.947265	0.171752	0.245462	Thalamus
iq	brain traits	AON	2.57846	0.00496216	0.0233302	Paleocortex
iq	brain traits	BL	2.11999	0.0170033	0.0325521	Amygdala
iq	brain traits	BM	2.34644	0.00947696	0.0273012	Amygdala
iq	brain traits	BNST	2.17283	0.0148966	0.0306282	Amygdala
iq	brain traits	CA1	1.88	0.0300539	0.0497768	Hippocampus
iq	brain traits	CA1-2R	2.04382	0.0204856	0.0374392	Hippocampus
iq	brain traits	CA1C-CA3C	2.17698	0.0147409	0.0306282	Hippocampus
iq	brain traits	CA1R-CA2R-CA3R	1.96466	0.0247271	0.0422753	Hippocampus
iq	brain traits	CA1U-CA2U-CA3U	1.75859	0.0393236	0.063156	Hippocampus
iq	brain traits	CA2U-CA3U	2.11078	0.0173954	0.0325521	Hippocampus
iq	brain traits	CA3R	1.73949	0.0409746	0.0648255	Hippocampus
iq	brain traits	CA4C-DGC	2.25955	0.0119245	0.0288306	Hippocampus
iq	brain traits	CaB	2.12726	0.0166994	0.0325521	BasalForebrain
iq	brain traits	CbDN	1.97469	0.0241516	0.0422753	Cerebellum
iq	brain traits	CBL	2.16943	0.0150252	0.0306282	Cerebellum
iq	brain traits	CBV	2.10826	0.0175044	0.0325521	Cerebellum
iq	brain traits	CEN	2.50872	0.00605855	0.0233302	Amygdala
iq	brain traits	Cla	2.34676	0.00946878	0.0273012	BasalForebrain
iq	brain traits	CM	0.626205	0.26559	0.331207	Thalamus
iq	brain traits	CM-Pf	0.556295	0.289005	0.340383	Thalamus
iq	brain traits	CMN	2.21724	0.0133035	0.0306282	Amygdala
iq	brain traits	CoA	2.59507	0.00472863	0.0233302	Amygdala
iq	brain traits	DGR-CA4	2.79533	0.00259233	0.0233302	Hippocampus
iq	brain traits	DGR-CA4Rpy	2.34767	0.00944555	0.0273012	Hippocampus
iq	brain traits	DGU-CA4Upy	2.29982	0.0107293	0.0273012	Hippocampus
iq	brain traits	DTg	-0.0152201	0.506072	0.510891	Pons
iq	brain traits	ETH	0.418567	0.337766	0.384981	Thalamus
iq	brain traits	FI	2.51821	0.00589765	0.0233302	Frontal_cortex
iq	brain traits	GPe	2.31118	0.0104114	0.0273012	BasalForebrain
iq	brain traits	GPi	0.294762	0.384088	0.407133	BasalForebrain
iq	brain traits	HTHma	0.308109	0.379	0.405798	Hypothalamus
iq	brain traits	HTHma-HTHtub	0.645666	0.259248	0.330991	Hypothalamus
iq	brain traits	HTHpo	2.19224	0.0141813	0.0306282	Hypothalamus
iq	brain traits	HTHpo-HTHso	1.39644	0.0812918	0.124883	Hypothalamus
iq	brain traits	HTHso-HTHtub	1.50708	0.0658948	0.102718	Hypothalamus
iq	brain traits	HTHtub	1.35165	0.0882442	0.133627	Hypothalamus
iq	brain traits	IC	1.20069	0.114936	0.171595	Midbrain
iq	brain traits	Idg	2.54358	0.00548617	0.0233302	Temporal_cortex
iq	brain traits	Ig	2.61032	0.00452293	0.0233302	Temporal_cortex
iq	brain traits	IO	1.81613	0.0346755	0.0565477	Medulla
iq	brain traits	ITG	2.50625	0.006101	0.0233302	Temporal_cortex
iq	brain traits	La	2.50114	0.00618975	0.0233302	Amygdala
iq	brain traits	LEC	2.1278	0.0166769	0.0325521	Temporal_cortex
iq	brain traits	LG	0.107144	0.457338	0.475272	Thalamus
iq	brain traits	LP	0.763151	0.222687	0.298795	Thalamus
iq	brain traits	LP-VPL	0.930749	0.175992	0.245462	Thalamus
iq	brain traits	M1C	2.3298	0.00990832	0.0273012	Frontal_cortex
iq	brain traits	MD	0.541669	0.294023	0.342489	Thalamus
iq	brain traits	MD-Re	0.584436	0.279464	0.332844	Thalamus
iq	brain traits	MEC	1.99336	0.0231108	0.0415211	Temporal_cortex
iq	brain traits	MG	0.693374	0.244038	0.32335	Thalamus
iq	brain traits	MN	0.361481	0.35887	0.392167	Hypothalamus
iq	brain traits	MoAN	0.935907	0.174661	0.245462	Medulla
iq	brain traits	MoRF-MoEN	0.589828	0.277653	0.332844	Medulla
iq	brain traits	MoSR	0.479406	0.315825	0.363885	Medulla
iq	brain traits	MTG	2.6372	0.00417964	0.0233302	Temporal_cortex
iq	brain traits	NAC	2.31506	0.0103048	0.0273012	BasalForebrain
iq	brain traits	PAG	0.334028	0.369179	0.399316	Midbrain
iq	brain traits	PAG-DR	0.370969	0.35533	0.392167	Midbrain
iq	brain traits	PB	0.589675	0.277704	0.332844	Pons
iq	brain traits	Pir	2.29672	0.0108175	0.0273012	Paleocortex
iq	brain traits	PN	-0.230569	0.591175	0.591175	Pons
iq	brain traits	PnAN	1.9703	0.024402	0.0422753	Pons
iq	brain traits	PnEN	0.0711896	0.471623	0.48536	Pons
iq	brain traits	PnRF	0.018567	0.492593	0.502066	Pons
iq	brain traits	Pro	2.52167	0.00583997	0.0233302	Occipital_cortex
iq	brain traits	PTR	0.279479	0.389939	0.409242	Midbrain
iq	brain traits	Pu	2.17987	0.0146336	0.0306282	BasalForebrain
iq	brain traits	Pul	0.611064	0.270578	0.332844	Thalamus
iq	brain traits	RN	1.1006	0.135536	0.199539	Midbrain
iq	brain traits	S1C	2.4248	0.00765839	0.0259021	Parietal_cortex
iq	brain traits	SC	0.368666	0.356188	0.392167	Midbrain
iq	brain traits	SEP	1.92097	0.0273679	0.0460476	BasalForebrain
iq	brain traits	SI	2.41723	0.00781949	0.0259021	BasalForebrain
iq	brain traits	SN	1.04569	0.147853	0.214691	Midbrain
iq	brain traits	SN-RN	0.665272	0.252938	0.330991	Midbrain
iq	brain traits	SpC	0.887157	0.187497	0.258113	SpinalCord
iq	brain traits	STG	2.55419	0.00532174	0.0233302	Temporal_cortex
iq	brain traits	STH	0.402316	0.343726	0.387606	Thalamus
iq	brain traits	Sub	2.25817	0.0119674	0.0288306	Hippocampus
iq	brain traits	TF	2.57393	0.0050276	0.0233302	Temporal_cortex
iq	brain traits	TH-TL	2.58215	0.00490929	0.0233302	Limbic_cortex
iq	brain traits	V1C	2.29748	0.0107957	0.0273012	Occipital_cortex
iq	brain traits	V2	2.53867	0.00556375	0.0233302	Occipital_cortex
iq	brain traits	VA	2.17514	0.0148098	0.0306282	Thalamus
iq	brain traits	VLN	0.78845	0.215217	0.292474	Thalamus
iq	brain traits	VPL	0.644882	0.259502	0.330991	Thalamus
cbc_lymphocyte	control	A13	0.198773	0.42122	0.691214	Frontal_cortex
cbc_lymphocyte	control	A14	0.0171307	0.493166	0.691214	Frontal_cortex
cbc_lymphocyte	control	A19	0.246421	0.402678	0.691214	Occipital_cortex
cbc_lymphocyte	control	A1C	0.200731	0.420454	0.691214	Temporal_cortex
cbc_lymphocyte	control	A23	0.231886	0.408313	0.691214	Limbic_cortex
cbc_lymphocyte	control	A25	0.0332955	0.486719	0.691214	Frontal_cortex
cbc_lymphocyte	control	A29-A30	0.409463	0.3411	0.691214	Limbic_cortex
cbc_lymphocyte	control	A32	0.270875	0.393243	0.691214	Frontal_cortex
cbc_lymphocyte	control	A35-A36	-0.136284	0.554202	0.691214	Temporal_cortex
cbc_lymphocyte	control	A38	-0.0380216	0.515165	0.691214	Temporal_cortex
cbc_lymphocyte	control	A40	0.211276	0.416336	0.691214	Parietal_cortex
cbc_lymphocyte	control	A43	0.150589	0.44015	0.691214	Parietal_cortex
cbc_lymphocyte	control	A44-A45	0.268828	0.394031	0.691214	Frontal_cortex
cbc_lymphocyte	control	A46	0.237533	0.406122	0.691214	Frontal_cortex
cbc_lymphocyte	control	A5-A7	0.219978	0.412944	0.691214	Parietal_cortex
cbc_lymphocyte	control	ACC	-0.0113873	0.504543	0.691214	Limbic_cortex
cbc_lymphocyte	control	ANC	-0.270059	0.606443	0.691214	Thalamus
cbc_lymphocyte	control	AON	-0.064955	0.525895	0.691214	Paleocortex
cbc_lymphocyte	control	BL	-0.0249445	0.50995	0.691214	Amygdala
cbc_lymphocyte	control	BM	-0.168258	0.56681	0.691214	Amygdala
cbc_lymphocyte	control	BNST	-0.240486	0.595023	0.691214	Amygdala
cbc_lymphocyte	control	CA1	0.225288	0.410878	0.691214	Hippocampus
cbc_lymphocyte	control	CA1-2R	0.289778	0.385993	0.691214	Hippocampus
cbc_lymphocyte	control	CA1C-CA3C	0.793607	0.213712	0.691214	Hippocampus
cbc_lymphocyte	control	CA1R-CA2R-CA3R	0.612768	0.270015	0.691214	Hippocampus
cbc_lymphocyte	control	CA1U-CA2U-CA3U	0.295974	0.383625	0.691214	Hippocampus
cbc_lymphocyte	control	CA2U-CA3U	0.656832	0.255645	0.691214	Hippocampus
cbc_lymphocyte	control	CA3R	0.222116	0.412112	0.691214	Hippocampus
cbc_lymphocyte	control	CA4C-DGC	0.764453	0.222299	0.691214	Hippocampus
cbc_lymphocyte	control	CaB	0.0947513	0.462256	0.691214	BasalForebrain
cbc_lymphocyte	control	CbDN	-0.711671	0.761666	0.76892	Cerebellum
cbc_lymphocyte	control	CBL	-0.637395	0.738066	0.759563	Cerebellum
cbc_lymphocyte	control	CBV	-0.697947	0.757395	0.76892	Cerebellum
cbc_lymphocyte	control	CEN	-0.403274	0.656627	0.705578	Amygdala
cbc_lymphocyte	control	Cla	0.0102025	0.49593	0.691214	BasalForebrain
cbc_lymphocyte	control	CM	-0.21922	0.586761	0.691214	Thalamus
cbc_lymphocyte	control	CM-Pf	-0.0637897	0.525431	0.691214	Thalamus
cbc_lymphocyte	control	CMN	-0.194062	0.576936	0.691214	Amygdala
cbc_lymphocyte	control	CoA	-0.304306	0.619553	0.69129	Amygdala
cbc_lymphocyte	control	DGR-CA4	0.639418	0.261276	0.691214	Hippocampus
cbc_lymphocyte	control	DGR-CA4Rpy	0.758068	0.224205	0.691214	Hippocampus
cbc_lymphocyte	control	DGU-CA4Upy	0.618699	0.268057	0.691214	Hippocampus
cbc_lymphocyte	control	DTg	0.0613896	0.475524	0.691214	Pons
cbc_lymphocyte	control	ETH	-0.0753453	0.53003	0.691214	Thalamus
cbc_lymphocyte	control	FI	-0.0320184	0.512771	0.691214	Frontal_cortex
cbc_lymphocyte	control	GPe	0.0991677	0.460503	0.691214	BasalForebrain
cbc_lymphocyte	control	GPi	0.0506225	0.479813	0.691214	BasalForebrain
cbc_lymphocyte	control	HTHma	-0.344171	0.634641	0.700161	Hypothalamus
cbc_lymphocyte	control	HTHma-HTHtub	-0.3026	0.618903	0.69129	Hypothalamus
cbc_lymphocyte	control	HTHpo	-0.360365	0.640713	0.700161	Hypothalamus
cbc_lymphocyte	control	HTHpo-HTHso	0.0450555	0.482032	0.691214	Hypothalamus
cbc_lymphocyte	control	HTHso-HTHtub	-0.409691	0.658984	0.705578	Hypothalamus
cbc_lymphocyte	control	HTHtub	-0.47339	0.682032	0.722954	Hypothalamus
cbc_lymphocyte	control	IC	0.0108837	0.495658	0.691214	Midbrain
cbc_lymphocyte	control	Idg	-0.021676	0.508647	0.691214	Temporal_cortex
cbc_lymphocyte	control	Ig	0.0943579	0.462412	0.691214	Temporal_cortex
cbc_lymphocyte	control	IO	-0.614983	0.730717	0.759372	Medulla
cbc_lymphocyte	control	ITG	0.192927	0.423508	0.691214	Temporal_cortex
cbc_lymphocyte	control	La	0.264783	0.395588	0.691214	Amygdala
cbc_lymphocyte	control	LEC	0.00790778	0.496845	0.691214	Temporal_cortex
cbc_lymphocyte	control	LG	0.089571	0.464314	0.691214	Thalamus
cbc_lymphocyte	control	LP	-0.0792241	0.531573	0.691214	Thalamus
cbc_lymphocyte	control	LP-VPL	-0.173679	0.568941	0.691214	Thalamus
cbc_lymphocyte	control	M1C	0.324608	0.372739	0.691214	Frontal_cortex
cbc_lymphocyte	control	MD	-0.236658	0.593539	0.691214	Thalamus
cbc_lymphocyte	control	MD-Re	-0.238717	0.594337	0.691214	Thalamus
cbc_lymphocyte	control	MEC	-0.0410997	0.516392	0.691214	Temporal_cortex
cbc_lymphocyte	control	MG	-0.14513	0.557696	0.691214	Thalamus
cbc_lymphocyte	control	MN	-0.513652	0.696252	0.73072	Hypothalamus
cbc_lymphocyte	control	MoAN	-0.0333721	0.513311	0.691214	Medulla
cbc_lymphocyte	control	MoRF-MoEN	0.0873819	0.465184	0.691214	Medulla
cbc_lymphocyte	control	MoSR	0.103879	0.458633	0.691214	Medulla
cbc_lymphocyte	control	MTG	0.191423	0.424097	0.691214	Temporal_cortex
cbc_lymphocyte	control	NAC	0.134917	0.446339	0.691214	BasalForebrain
cbc_lymphocyte	control	PAG	0.141118	0.443889	0.691214	Midbrain
cbc_lymphocyte	control	PAG-DR	-0.00669563	0.502671	0.691214	Midbrain
cbc_lymphocyte	control	PB	0.0805257	0.46791	0.691214	Pons
cbc_lymphocyte	control	Pir	-0.0562285	0.52242	0.691214	Paleocortex
cbc_lymphocyte	control	PN	0.0343238	0.486309	0.691214	Pons
cbc_lymphocyte	control	PnAN	-0.892803	0.814019	0.814019	Pons
cbc_lymphocyte	control	PnEN	-0.0485452	0.519359	0.691214	Pons
cbc_lymphocyte	control	PnRF	-0.103925	0.541385	0.691214	Pons
cbc_lymphocyte	control	Pro	0.233136	0.407828	0.691214	Occipital_cortex
cbc_lymphocyte	control	PTR	0.12199	0.451454	0.691214	Midbrain
cbc_lymphocyte	control	Pu	0.127492	0.449275	0.691214	BasalForebrain
cbc_lymphocyte	control	Pul	-0.254648	0.600503	0.691214	Thalamus
cbc_lymphocyte	control	RN	0.204474	0.418992	0.691214	Midbrain
cbc_lymphocyte	control	S1C	0.268289	0.394239	0.691214	Parietal_cortex
cbc_lymphocyte	control	SC	0.437337	0.330934	0.691214	Midbrain
cbc_lymphocyte	control	SEP	0.00641134	0.497442	0.691214	BasalForebrain
cbc_lymphocyte	control	SI	-0.167864	0.566655	0.691214	BasalForebrain
cbc_lymphocyte	control	SN	-0.00482428	0.501925	0.691214	Midbrain
cbc_lymphocyte	control	SN-RN	-0.0186273	0.507431	0.691214	Midbrain
cbc_lymphocyte	control	SpC	0.102379	0.459228	0.691214	SpinalCord
cbc_lymphocyte	control	STG	0.201499	0.420154	0.691214	Temporal_cortex
cbc_lymphocyte	control	STH	0.167454	0.433507	0.691214	Thalamus
cbc_lymphocyte	control	Sub	0.103668	0.458716	0.691214	Hippocampus
cbc_lymphocyte	control	TF	0.0647208	0.474198	0.691214	Temporal_cortex
cbc_lymphocyte	control	TH-TL	-0.005925	0.502364	0.691214	Limbic_cortex
cbc_lymphocyte	control	V1C	0.441119	0.329564	0.691214	Occipital_cortex
cbc_lymphocyte	control	V2	0.324383	0.372824	0.691214	Occipital_cortex
cbc_lymphocyte	control	VA	-0.0420218	0.516759	0.691214	Thalamus
cbc_lymphocyte	control	VLN	0.0297205	0.488145	0.691214	Thalamus
cbc_lymphocyte	control	VPL	0.0294689	0.488245	0.691214	Thalamus
mdd2019	psychiatric	A13	2.15893	0.0154279	0.0546214	Frontal_cortex
mdd2019	psychiatric	A14	2.19343	0.0141383	0.0546214	Frontal_cortex
mdd2019	psychiatric	A19	2.14248	0.0160773	0.0546214	Occipital_cortex
mdd2019	psychiatric	A1C	2.09447	0.0181089	0.0546214	Temporal_cortex
mdd2019	psychiatric	A23	2.07761	0.0188727	0.0546214	Limbic_cortex
mdd2019	psychiatric	A25	2.22602	0.0130063	0.0546214	Frontal_cortex
mdd2019	psychiatric	A29-A30	2.21557	0.0133604	0.0546214	Limbic_cortex
mdd2019	psychiatric	A32	2.39853	0.00823053	0.0546214	Frontal_cortex
mdd2019	psychiatric	A35-A36	2.31028	0.0104364	0.0546214	Temporal_cortex
mdd2019	psychiatric	A38	2.14026	0.0161669	0.0546214	Temporal_cortex
mdd2019	psychiatric	A40	2.26533	0.0117461	0.0546214	Parietal_cortex
mdd2019	psychiatric	A43	2.16037	0.0153719	0.0546214	Parietal_cortex
mdd2019	psychiatric	A44-A45	2.18964	0.0142753	0.0546214	Frontal_cortex
mdd2019	psychiatric	A46	2.20043	0.0138881	0.0546214	Frontal_cortex
mdd2019	psychiatric	A5-A7	2.1467	0.0159088	0.0546214	Parietal_cortex
mdd2019	psychiatric	ACC	2.13423	0.0164118	0.0546214	Limbic_cortex
mdd2019	psychiatric	ANC	1.53229	0.0627255	0.103889	Thalamus
mdd2019	psychiatric	AON	1.80767	0.0353286	0.0734281	Paleocortex
mdd2019	psychiatric	BL	2.11411	0.0172529	0.0546214	Amygdala
mdd2019	psychiatric	BM	2.14964	0.015792	0.0546214	Amygdala
mdd2019	psychiatric	BNST	1.05782	0.145069	0.219676	Amygdala
mdd2019	psychiatric	CA1	1.63441	0.0510864	0.0924129	Hippocampus
mdd2019	psychiatric	CA1-2R	1.94427	0.0259316	0.0639244	Hippocampus
mdd2019	psychiatric	CA1C-CA3C	2.10534	0.0176308	0.0546214	Hippocampus
mdd2019	psychiatric	CA1R-CA2R-CA3R	1.54007	0.0617722	0.103889	Hippocampus
mdd2019	psychiatric	CA1U-CA2U-CA3U	1.82438	0.0340471	0.0734281	Hippocampus
mdd2019	psychiatric	CA2U-CA3U	1.58793	0.0561515	0.0992009	Hippocampus
mdd2019	psychiatric	CA3R	1.9142	0.0277975	0.0669667	Hippocampus
mdd2019	psychiatric	CA4C-DGC	1.56022	0.059354	0.10314	Hippocampus
mdd2019	psychiatric	CaB	1.53469	0.0624296	0.103889	BasalForebrain
mdd2019	psychiatric	CbDN	0.356276	0.360817	0.402596	Cerebellum
mdd2019	psychiatric	CBL	0.44121	0.329531	0.375594	Cerebellum
mdd2019	psychiatric	CBV	0.717905	0.236408	0.292948	Cerebellum
mdd2019	psychiatric	CEN	2.15644	0.0155245	0.0546214	Amygdala
mdd2019	psychiatric	Cla	1.99755	0.0228828	0.0577517	BasalForebrain
mdd2019	psychiatric	CM	1.89546	0.0290154	0.0683475	Thalamus
mdd2019	psychiatric	CM-Pf	1.63452	0.0510743	0.0924129	Thalamus
mdd2019	psychiatric	CMN	2.14094	0.0161395	0.0546214	Amygdala
mdd2019	psychiatric	CoA	2.47467	0.00666803	0.0546214	Amygdala
mdd2019	psychiatric	DGR-CA4	1.02313	0.153123	0.219681	Hippocampus
mdd2019	psychiatric	DGR-CA4Rpy	0.858903	0.195197	0.26436	Hippocampus
mdd2019	psychiatric	DGU-CA4Upy	0.939903	0.173634	0.24511	Hippocampus
mdd2019	psychiatric	DTg	-0.231409	0.591501	0.614697	Pons
mdd2019	psychiatric	ETH	1.28545	0.0993175	0.157129	Thalamus
mdd2019	psychiatric	FI	2.16781	0.0150866	0.0546214	Frontal_cortex
mdd2019	psychiatric	GPe	1.02212	0.153362	0.219681	BasalForebrain
mdd2019	psychiatric	GPi	-0.543666	0.706664	0.720254	BasalForebrain
mdd2019	psychiatric	HTHma	0.786147	0.215891	0.282523	Hypothalamus
mdd2019	psychiatric	HTHma-HTHtub	0.370662	0.355445	0.400821	Hypothalamus
mdd2019	psychiatric	HTHpo	0.701333	0.241548	0.294299	Hypothalamus
mdd2019	psychiatric	HTHpo-HTHso	0.342094	0.36614	0.40428	Hypothalamus
mdd2019	psychiatric	HTHso-HTHtub	0.601812	0.27365	0.32592	Hypothalamus
mdd2019	psychiatric	HTHtub	0.855566	0.196119	0.26436	Hypothalamus
mdd2019	psychiatric	IC	1.04872	0.147154	0.219681	Midbrain
mdd2019	psychiatric	Idg	2.12941	0.0166101	0.0546214	Temporal_cortex
mdd2019	psychiatric	Ig	2.06261	0.0195748	0.0546214	Temporal_cortex
mdd2019	psychiatric	IO	0.148109	0.441128	0.478302	Medulla
mdd2019	psychiatric	ITG	2.32172	0.0101241	0.0546214	Temporal_cortex
mdd2019	psychiatric	La	2.51396	0.00596917	0.0546214	Amygdala
mdd2019	psychiatric	LEC	2.40831	0.00801333	0.0546214	Temporal_cortex
mdd2019	psychiatric	LG	1.03968	0.149244	0.219681	Thalamus
mdd2019	psychiatric	LP	1.79181	0.0365819	0.0745709	Thalamus
mdd2019	psychiatric	LP-VPL	1.67788	0.0466848	0.0883677	Thalamus
mdd2019	psychiatric	M1C	1.81781	0.0345466	0.0734281	Frontal_cortex
mdd2019	psychiatric	MD	1.63107	0.0514374	0.0924129	Thalamus
mdd2019	psychiatric	MD-Re	1.24348	0.106846	0.166554	Thalamus
mdd2019	psychiatric	MEC	2.25899	0.011942	0.0546214	Temporal_cortex
mdd2019	psychiatric	MG	1.35293	0.0880391	0.141396	Thalamus
mdd2019	psychiatric	MN	0.616978	0.268625	0.32357	Hypothalamus
mdd2019	psychiatric	MoAN	0.0876145	0.465092	0.497977	Medulla
mdd2019	psychiatric	MoRF-MoEN	-0.0247717	0.509881	0.535123	Medulla
mdd2019	psychiatric	MoSR	0.0608779	0.475728	0.504272	Medulla
mdd2019	psychiatric	MTG	2.06248	0.0195812	0.0546214	Temporal_cortex
mdd2019	psychiatric	NAC	0.852304	0.197023	0.26436	BasalForebrain
mdd2019	psychiatric	PAG	0.728868	0.233041	0.292948	Midbrain
mdd2019	psychiatric	PAG-DR	0.733838	0.231524	0.292948	Midbrain
mdd2019	psychiatric	PB	0.465112	0.320926	0.369762	Pons
mdd2019	psychiatric	Pir	2.40395	0.00810942	0.0546214	Paleocortex
mdd2019	psychiatric	PN	-1.01438	0.844798	0.844798	Pons
mdd2019	psychiatric	PnAN	0.145383	0.442204	0.478302	Pons
mdd2019	psychiatric	PnEN	-0.52161	0.699029	0.719389	Pons
mdd2019	psychiatric	PnRF	-0.592495	0.72324	0.730128	Pons
mdd2019	psychiatric	Pro	2.07301	0.0190857	0.0546214	Occipital_cortex
mdd2019	psychiatric	PTR	0.823637	0.205073	0.271722	Midbrain
mdd2019	psychiatric	Pu	1.81345	0.0348811	0.0734281	BasalForebrain
mdd2019	psychiatric	Pul	1.74172	0.0407783	0.0800463	Thalamus
mdd2019	psychiatric	RN	1.77848	0.0376624	0.0753248	Midbrain
mdd2019	psychiatric	S1C	2.03146	0.0211042	0.056553	Parietal_cortex
mdd2019	psychiatric	SC	0.713803	0.237674	0.292948	Midbrain
mdd2019	psychiatric	SEP	1.8828	0.0298639	0.0688168	BasalForebrain
mdd2019	psychiatric	SI	0.74086	0.229389	0.292948	BasalForebrain
mdd2019	psychiatric	SN	0.931725	0.175739	0.24511	Midbrain
mdd2019	psychiatric	SN-RN	1.14115	0.126904	0.194953	Midbrain
mdd2019	psychiatric	SpC	0.478654	0.316092	0.368196	SpinalCord
mdd2019	psychiatric	STG	2.15999	0.0153869	0.0546214	Temporal_cortex
mdd2019	psychiatric	STH	0.503116	0.307441	0.362097	Thalamus
mdd2019	psychiatric	Sub	2.09082	0.018272	0.0546214	Hippocampus
mdd2019	psychiatric	TF	2.12428	0.0168233	0.0546214	Temporal_cortex
mdd2019	psychiatric	TH-TL	2.14149	0.0161174	0.0546214	Limbic_cortex
mdd2019	psychiatric	V1C	2.00817	0.0223127	0.0576864	Occipital_cortex
mdd2019	psychiatric	V2	2.12977	0.0165953	0.0546214	Occipital_cortex
mdd2019	psychiatric	VA	1.47265	0.0704222	0.114842	Thalamus
mdd2019	psychiatric	VLN	1.83404	0.033324	0.0734281	Thalamus
mdd2019	psychiatric	VPL	1.68034	0.0464457	0.0883677	Thalamus
migraine	neurological	A13	0.474483	0.317578	0.645668	Frontal_cortex
migraine	neurological	A14	0.354399	0.36152	0.645668	Frontal_cortex
migraine	neurological	A19	0.641153	0.260712	0.645668	Occipital_cortex
migraine	neurological	A1C	0.511002	0.304675	0.645668	Temporal_cortex
migraine	neurological	A23	0.54034	0.294481	0.645668	Limbic_cortex
migraine	neurological	A25	0.328056	0.371435	0.645668	Frontal_cortex
migraine	neurological	A29-A30	0.568528	0.284838	0.645668	Limbic_cortex
migraine	neurological	A32	0.50994	0.305047	0.645668	Frontal_cortex
migraine	neurological	A35-A36	0.320746	0.374201	0.645668	Temporal_cortex
migraine	neurological	A38	0.335206	0.368735	0.645668	Temporal_cortex
migraine	neurological	A40	0.66532	0.252923	0.645668	Parietal_cortex
migraine	neurological	A43	0.547911	0.291877	0.645668	Parietal_cortex
migraine	neurological	A44-A45	0.575221	0.282571	0.645668	Frontal_cortex
migraine	neurological	A46	0.541891	0.293947	0.645668	Frontal_cortex
migraine	neurological	A5-A7	0.686057	0.246339	0.645668	Parietal_cortex
migraine	neurological	ACC	0.221538	0.412337	0.645668	Limbic_cortex
migraine	neurological	ANC	-0.100494	0.540024	0.645668	Thalamus
migraine	neurological	AON	0.375853	0.353513	0.645668	Paleocortex
migraine	neurological	BL	0.151687	0.439717	0.645668	Amygdala
migraine	neurological	BM	0.24383	0.403681	0.645668	Amygdala
migraine	neurological	BNST	0.530582	0.297854	0.645668	Amygdala
migraine	neurological	CA1	-0.0237846	0.509488	0.645668	Hippocampus
migraine	neurological	CA1-2R	0.160027	0.43643	0.645668	Hippocampus
migraine	neurological	CA1C-CA3C	0.306334	0.379675	0.645668	Hippocampus
migraine	neurological	CA1R-CA2R-CA3R	-0.0902975	0.535975	0.645668	Hippocampus
migraine	neurological	CA1U-CA2U-CA3U	-0.0968666	0.538584	0.645668	Hippocampus
migraine	neurological	CA2U-CA3U	-0.0640321	0.525528	0.645668	Hippocampus
migraine	neurological	CA3R	0.157465	0.437439	0.645668	Hippocampus
migraine	neurological	CA4C-DGC	-0.0366134	0.514603	0.645668	Hippocampus
migraine	neurological	CaB	0.619553	0.267776	0.645668	BasalForebrain
migraine	neurological	CbDN	0.0524482	0.479086	0.645668	Cerebellum
migraine	neurological	CBL	0.0174467	0.49304	0.645668	Cerebellum
migraine	neurological	CBV	-0.150498	0.559814	0.645668	Cerebellum
migraine	neurological	CEN	0.198334	0.421392	0.645668	Amygdala
migraine	neurological	Cla	0.051049	0.479643	0.645668	BasalForebrain
migraine	neurological	CM	-0.287449	0.613116	0.670003	Thalamus
migraine	neurological	CM-Pf	-0.190044	0.575363	0.65579	Thalamus
migraine	neurological	CMN	0.199422	0.420966	0.645668	Amygdala
migraine	neurological	CoA	0.00455571	0.498183	0.645668	Amygdala
migraine	neurological	DGR-CA4	-0.420093	0.662791	0.695603	Hippocampus
migraine	neurological	DGR-CA4Rpy	-0.27138	0.606951	0.670003	Hippocampus
migraine	neurological	DGU-CA4Upy	-0.38094	0.648376	0.692725	Hippocampus
migraine	neurological	DTg	-0.0443897	0.517703	0.645668	Pons
migraine	neurological	ETH	-0.0269859	0.510765	0.645668	Thalamus
migraine	neurological	FI	0.217521	0.413901	0.645668	Frontal_cortex
migraine	neurological	GPe	0.629271	0.264586	0.645668	BasalForebrain
migraine	neurological	GPi	-0.0467604	0.518648	0.645668	BasalForebrain
migraine	neurological	HTHma	0.361315	0.358932	0.645668	Hypothalamus
migraine	neurological	HTHma-HTHtub	-0.0124556	0.504969	0.645668	Hypothalamus
migraine	neurological	HTHpo	0.379189	0.352274	0.645668	Hypothalamus
migraine	neurological	HTHpo-HTHso	-0.513614	0.696239	0.723543	Hypothalamus
migraine	neurological	HTHso-HTHtub	-0.660981	0.745688	0.760028	Hypothalamus
migraine	neurological	HTHtub	-0.123062	0.548971	0.645668	Hypothalamus
migraine	neurological	IC	-0.0157689	0.506291	0.645668	Midbrain
migraine	neurological	Idg	0.309201	0.378584	0.645668	Temporal_cortex
migraine	neurological	Ig	0.496258	0.309856	0.645668	Temporal_cortex
migraine	neurological	IO	-0.140889	0.556021	0.645668	Medulla
migraine	neurological	ITG	0.578837	0.28135	0.645668	Temporal_cortex
migraine	neurological	La	0.544431	0.293073	0.645668	Amygdala
migraine	neurological	LEC	0.226209	0.410519	0.645668	Temporal_cortex
migraine	neurological	LG	0.248585	0.401841	0.645668	Thalamus
migraine	neurological	LP	0.143156	0.443083	0.645668	Thalamus
migraine	neurological	LP-VPL	0.125502	0.450063	0.645668	Thalamus
migraine	neurological	M1C	0.376604	0.353234	0.645668	Frontal_cortex
migraine	neurological	MD	-0.0128212	0.505115	0.645668	Thalamus
migraine	neurological	MD-Re	0.0696075	0.472253	0.645668	Thalamus
migraine	neurological	MEC	0.0380394	0.484828	0.645668	Temporal_cortex
migraine	neurological	MG	0.12676	0.449565	0.645668	Thalamus
migraine	neurological	MN	0.298315	0.382731	0.645668	Hypothalamus
migraine	neurological	MoAN	-0.634345	0.737072	0.75854	Medulla
migraine	neurological	MoRF-MoEN	-0.122862	0.548892	0.645668	Medulla
migraine	neurological	MoSR	-0.354883	0.638661	0.690797	Medulla
migraine	neurological	MTG	0.511476	0.304509	0.645668	Temporal_cortex
migraine	neurological	NAC	0.632379	0.26357	0.645668	BasalForebrain
migraine	neurological	PAG	-0.0260953	0.510409	0.645668	Midbrain
migraine	neurological	PAG-DR	-0.0648635	0.525859	0.645668	Midbrain
migraine	neurological	PB	-0.0948253	0.537773	0.645668	Pons
migraine	neurological	Pir	0.224176	0.41131	0.645668	Paleocortex
migraine	neurological	PN	-0.264316	0.604232	0.670003	Pons
migraine	neurological	PnAN	-0.394827	0.653515	0.692725	Pons
migraine	neurological	PnEN	-0.0668228	0.526639	0.645668	Pons
migraine	neurological	PnRF	-0.15196	0.560391	0.645668	Pons
migraine	neurological	Pro	0.67772	0.248975	0.645668	Occipital_cortex
migraine	neurological	PTR	-0.0693822	0.527657	0.645668	Midbrain
migraine	neurological	Pu	0.674666	0.249944	0.645668	BasalForebrain
migraine	neurological	Pul	-0.239236	0.594539	0.670003	Thalamus
migraine	neurological	RN	0.325948	0.372232	0.645668	Midbrain
migraine	neurological	S1C	0.500036	0.308525	0.645668	Parietal_cortex
migraine	neurological	SC	-0.0971259	0.538687	0.645668	Midbrain
migraine	neurological	SEP	0.360717	0.359155	0.645668	BasalForebrain
migraine	neurological	SI	0.670836	0.251162	0.645668	BasalForebrain
migraine	neurological	SN	0.053327	0.478736	0.645668	Midbrain
migraine	neurological	SN-RN	0.204585	0.418948	0.645668	Midbrain
migraine	neurological	SpC	-0.767768	0.778687	0.786104	SpinalCord
migraine	neurological	STG	0.609288	0.271167	0.645668	Temporal_cortex
migraine	neurological	STH	0.145112	0.442311	0.645668	Thalamus
migraine	neurological	Sub	0.11497	0.454234	0.645668	Hippocampus
migraine	neurological	TF	0.46076	0.322485	0.645668	Temporal_cortex
migraine	neurological	TH-TL	0.382764	0.350947	0.645668	Limbic_cortex
migraine	neurological	V1C	0.959728	0.168596	0.645668	Occipital_cortex
migraine	neurological	V2	0.75881	0.223983	0.645668	Occipital_cortex
migraine	neurological	VA	0.646665	0.258924	0.645668	Thalamus
migraine	neurological	VLN	0.123133	0.451001	0.645668	Thalamus
migraine	neurological	VPL	0.104149	0.458526	0.645668	Thalamus
multiple_sclerosis	neurological	A13	0.393476	0.346984	0.675058	Frontal_cortex
multiple_sclerosis	neurological	A14	0.298735	0.382571	0.675058	Frontal_cortex
multiple_sclerosis	neurological	A19	0.38722	0.349297	0.675058	Occipital_cortex
multiple_sclerosis	neurological	A1C	0.38541	0.349967	0.675058	Temporal_cortex
multiple_sclerosis	neurological	A23	0.362618	0.358445	0.675058	Limbic_cortex
multiple_sclerosis	neurological	A25	0.165401	0.434314	0.675058	Frontal_cortex
multiple_sclerosis	neurological	A29-A30	0.301647	0.381461	0.675058	Limbic_cortex
multiple_sclerosis	neurological	A32	0.274441	0.391873	0.675058	Frontal_cortex
multiple_sclerosis	neurological	A35-A36	0.381654	0.351359	0.675058	Temporal_cortex
multiple_sclerosis	neurological	A38	0.178868	0.429021	0.675058	Temporal_cortex
multiple_sclerosis	neurological	A40	0.340605	0.3667	0.675058	Parietal_cortex
multiple_sclerosis	neurological	A43	0.362589	0.358456	0.675058	Parietal_cortex
multiple_sclerosis	neurological	A44-A45	0.41282	0.339869	0.675058	Frontal_cortex
multiple_sclerosis	neurological	A46	0.358781	0.35988	0.675058	Frontal_cortex
multiple_sclerosis	neurological	A5-A7	0.420681	0.336994	0.675058	Parietal_cortex
multiple_sclerosis	neurological	ACC	0.0736887	0.470629	0.675058	Limbic_cortex
multiple_sclerosis	neurological	ANC	-0.520273	0.698563	0.729657	Thalamus
multiple_sclerosis	neurological	AON	0.183577	0.427173	0.675058	Paleocortex
multiple_sclerosis	neurological	BL	0.739251	0.229877	0.675058	Amygdala
multiple_sclerosis	neurological	BM	0.428601	0.334107	0.675058	Amygdala
multiple_sclerosis	neurological	BNST	0.00382879	0.498473	0.675058	Amygdala
multiple_sclerosis	neurological	CA1	0.209539	0.417014	0.675058	Hippocampus
multiple_sclerosis	neurological	CA1-2R	0.270153	0.393521	0.675058	Hippocampus
multiple_sclerosis	neurological	CA1C-CA3C	0.263	0.396275	0.675058	Hippocampus
multiple_sclerosis	neurological	CA1R-CA2R-CA3R	0.0224985	0.491025	0.675058	Hippocampus
multiple_sclerosis	neurological	CA1U-CA2U-CA3U	0.0931635	0.462887	0.675058	Hippocampus
multiple_sclerosis	neurological	CA2U-CA3U	0.133454	0.446917	0.675058	Hippocampus
multiple_sclerosis	neurological	CA3R	-0.224814	0.588938	0.678559	Hippocampus
multiple_sclerosis	neurological	CA4C-DGC	-0.301077	0.618322	0.682682	Hippocampus
multiple_sclerosis	neurological	CaB	0.196578	0.422079	0.675058	BasalForebrain
multiple_sclerosis	neurological	CbDN	1.24898	0.105836	0.675058	Cerebellum
multiple_sclerosis	neurological	CBL	1.29286	0.0980299	0.675058	Cerebellum
multiple_sclerosis	neurological	CBV	1.1881	0.117396	0.675058	Cerebellum
multiple_sclerosis	neurological	CEN	0.238571	0.405719	0.675058	Amygdala
multiple_sclerosis	neurological	Cla	0.365197	0.357482	0.675058	BasalForebrain
multiple_sclerosis	neurological	CM	-0.127295	0.550646	0.678559	Thalamus
multiple_sclerosis	neurological	CM-Pf	-0.284886	0.612134	0.682682	Thalamus
multiple_sclerosis	neurological	CMN	0.298505	0.382659	0.675058	Amygdala
multiple_sclerosis	neurological	CoA	0.395504	0.346236	0.675058	Amygdala
multiple_sclerosis	neurological	DGR-CA4	-0.218633	0.586532	0.678559	Hippocampus
multiple_sclerosis	neurological	DGR-CA4Rpy	-0.293033	0.615252	0.682682	Hippocampus
multiple_sclerosis	neurological	DGU-CA4Upy	-0.140007	0.555673	0.678559	Hippocampus
multiple_sclerosis	neurological	DTg	0.728329	0.233206	0.675058	Pons
multiple_sclerosis	neurological	ETH	-0.444359	0.671608	0.711905	Thalamus
multiple_sclerosis	neurological	FI	0.119574	0.45241	0.675058	Frontal_cortex
multiple_sclerosis	neurological	GPe	0.319606	0.374634	0.675058	BasalForebrain
multiple_sclerosis	neurological	GPi	0.762147	0.222986	0.675058	BasalForebrain
multiple_sclerosis	neurological	HTHma	-0.220541	0.587275	0.678559	Hypothalamus
multiple_sclerosis	neurological	HTHma-HTHtub	-0.14826	0.558931	0.678559	Hypothalamus
multiple_sclerosis	neurological	HTHpo	-0.0557133	0.522215	0.675058	Hypothalamus
multiple_sclerosis	neurological	HTHpo-HTHso	-0.157544	0.562592	0.678559	Hypothalamus
multiple_sclerosis	neurological	HTHso-HTHtub	-0.0491214	0.519589	0.675058	Hypothalamus
multiple_sclerosis	neurological	HTHtub	-0.135251	0.553793	0.678559	Hypothalamus
multiple_sclerosis	neurological	IC	0.567261	0.285268	0.675058	Midbrain
multiple_sclerosis	neurological	Idg	0.22709	0.410177	0.675058	Temporal_cortex
multiple_sclerosis	neurological	Ig	0.368924	0.356092	0.675058	Temporal_cortex
multiple_sclerosis	neurological	IO	1.15348	0.124358	0.675058	Medulla
multiple_sclerosis	neurological	ITG	0.227236	0.41012	0.675058	Temporal_cortex
multiple_sclerosis	neurological	La	0.516766	0.30266	0.675058	Amygdala
multiple_sclerosis	neurological	LEC	0.0592033	0.476395	0.675058	Temporal_cortex
multiple_sclerosis	neurological	LG	-0.205575	0.581439	0.678559	Thalamus
multiple_sclerosis	neurological	LP	-0.687759	0.754198	0.768702	Thalamus
multiple_sclerosis	neurological	LP-VPL	-0.285609	0.612411	0.682682	Thalamus
multiple_sclerosis	neurological	M1C	0.441925	0.329272	0.675058	Frontal_cortex
multiple_sclerosis	neurological	MD	-0.913616	0.819541	0.819541	Thalamus
multiple_sclerosis	neurological	MD-Re	-0.633363	0.736752	0.758211	Thalamus
multiple_sclerosis	neurological	MEC	0.0510989	0.479623	0.675058	Temporal_cortex
multiple_sclerosis	neurological	MG	-0.355396	0.638854	0.691005	Thalamus
multiple_sclerosis	neurological	MN	-0.317898	0.624719	0.682682	Hypothalamus
multiple_sclerosis	neurological	MoAN	0.482301	0.314796	0.675058	Medulla
multiple_sclerosis	neurological	MoRF-MoEN	0.618127	0.268246	0.675058	Medulla
multiple_sclerosis	neurological	MoSR	0.312066	0.377495	0.675058	Medulla
multiple_sclerosis	neurological	MTG	0.347549	0.364089	0.675058	Temporal_cortex
multiple_sclerosis	neurological	NAC	0.312635	0.377279	0.675058	BasalForebrain
multiple_sclerosis	neurological	PAG	0.199294	0.421016	0.675058	Midbrain
multiple_sclerosis	neurological	PAG-DR	0.152609	0.439353	0.675058	Midbrain
multiple_sclerosis	neurological	PB	0.821387	0.205713	0.675058	Pons
multiple_sclerosis	neurological	Pir	0.23248	0.408083	0.675058	Paleocortex
multiple_sclerosis	neurological	PN	1.09876	0.135936	0.675058	Pons
multiple_sclerosis	neurological	PnAN	1.229	0.109536	0.675058	Pons
multiple_sclerosis	neurological	PnEN	0.807791	0.209605	0.675058	Pons
multiple_sclerosis	neurological	PnRF	0.958595	0.168881	0.675058	Pons
multiple_sclerosis	neurological	Pro	0.536224	0.295902	0.675058	Occipital_cortex
multiple_sclerosis	neurological	PTR	0.160938	0.436071	0.675058	Midbrain
multiple_sclerosis	neurological	Pu	0.293142	0.384707	0.675058	BasalForebrain
multiple_sclerosis	neurological	Pul	-0.719012	0.763933	0.771209	Thalamus
multiple_sclerosis	neurological	RN	-0.0541177	0.521579	0.675058	Midbrain
multiple_sclerosis	neurological	S1C	0.33801	0.367678	0.675058	Parietal_cortex
multiple_sclerosis	neurological	SC	0.433358	0.332377	0.675058	Midbrain
multiple_sclerosis	neurological	SEP	-0.208627	0.58263	0.678559	BasalForebrain
multiple_sclerosis	neurological	SI	0.0695291	0.472284	0.675058	BasalForebrain
multiple_sclerosis	neurological	SN	0.0537358	0.478573	0.675058	Midbrain
multiple_sclerosis	neurological	SN-RN	-0.0171959	0.50686	0.675058	Midbrain
multiple_sclerosis	neurological	SpC	0.0220358	0.49121	0.675058	SpinalCord
multiple_sclerosis	neurological	STG	0.392723	0.347262	0.675058	Temporal_cortex
multiple_sclerosis	neurological	STH	0.204811	0.41886	0.675058	Thalamus
multiple_sclerosis	neurological	Sub	0.123361	0.450911	0.675058	Hippocampus
multiple_sclerosis	neurological	TF	0.227246	0.410116	0.675058	Temporal_cortex
multiple_sclerosis	neurological	TH-TL	0.177636	0.429505	0.675058	Limbic_cortex
multiple_sclerosis	neurological	V1C	1.15824	0.123383	0.675058	Occipital_cortex
multiple_sclerosis	neurological	V2	0.615028	0.269268	0.675058	Occipital_cortex
multiple_sclerosis	neurological	VA	0.153165	0.439134	0.675058	Thalamus
multiple_sclerosis	neurological	VLN	-0.530517	0.702123	0.729657	Thalamus
multiple_sclerosis	neurological	VPL	-0.423752	0.664127	0.711085	Thalamus
neuroticism	brain traits	A13	2.77158	0.00278924	0.0114954	Frontal_cortex
neuroticism	brain traits	A14	2.90298	0.00184815	0.0114954	Frontal_cortex
neuroticism	brain traits	A19	2.72596	0.00320569	0.0114954	Occipital_cortex
neuroticism	brain traits	A1C	2.74847	0.00299374	0.0114954	Temporal_cortex
neuroticism	brain traits	A23	2.69792	0.0034887	0.0114954	Limbic_cortex
neuroticism	brain traits	A25	2.73171	0.00315037	0.0114954	Frontal_cortex
neuroticism	brain traits	A29-A30	2.41687	0.0078272	0.0165937	Limbic_cortex
neuroticism	brain traits	A32	2.63413	0.0042177	0.0117652	Frontal_cortex
neuroticism	brain traits	A35-A36	2.7052	0.00341321	0.0114954	Temporal_cortex
neuroticism	brain traits	A38	2.64937	0.00403211	0.0115515	Temporal_cortex
neuroticism	brain traits	A40	2.65761	0.00393488	0.0115515	Parietal_cortex
neuroticism	brain traits	A43	2.73825	0.00308836	0.0114954	Parietal_cortex
neuroticism	brain traits	A44-A45	2.7406	0.00306636	0.0114954	Frontal_cortex
neuroticism	brain traits	A46	2.73436	0.00312506	0.0114954	Frontal_cortex
neuroticism	brain traits	A5-A7	2.68657	0.00360946	0.0114954	Parietal_cortex
neuroticism	brain traits	ACC	2.73775	0.00309308	0.0114954	Limbic_cortex
neuroticism	brain traits	ANC	1.74797	0.0402349	0.0618101	Thalamus
neuroticism	brain traits	AON	2.70079	0.00345871	0.0114954	Paleocortex
neuroticism	brain traits	BL	2.45995	0.00694789	0.0156706	Amygdala
neuroticism	brain traits	BM	2.56252	0.00519582	0.0128083	Amygdala
neuroticism	brain traits	BNST	1.82864	0.033727	0.0550009	Amygdala
neuroticism	brain traits	CA1	2.05514	0.0199326	0.0364286	Hippocampus
neuroticism	brain traits	CA1-2R	2.27227	0.0115352	0.0230704	Hippocampus
neuroticism	brain traits	CA1C-CA3C	2.31821	0.0102188	0.0208307	Hippocampus
neuroticism	brain traits	CA1R-CA2R-CA3R	1.61223	0.0534562	0.0776214	Hippocampus
neuroticism	brain traits	CA1U-CA2U-CA3U	1.79255	0.0365224	0.0577817	Hippocampus
neuroticism	brain traits	CA2U-CA3U	1.90877	0.028146	0.0473568	Hippocampus
neuroticism	brain traits	CA3R	1.7134	0.0433193	0.0655979	Hippocampus
neuroticism	brain traits	CA4C-DGC	2.04365	0.0204938	0.0368194	Hippocampus
neuroticism	brain traits	CaB	3.15231	0.000809911	0.0114954	BasalForebrain
neuroticism	brain traits	CbDN	0.439319	0.330215	0.376375	Cerebellum
neuroticism	brain traits	CBL	0.596827	0.275312	0.324256	Cerebellum
neuroticism	brain traits	CBV	0.658698	0.255045	0.304625	Cerebellum
neuroticism	brain traits	CEN	2.72755	0.00319033	0.0114954	Amygdala
neuroticism	brain traits	Cla	2.72024	0.00326173	0.0114954	BasalForebrain
neuroticism	brain traits	CM	1.99627	0.022952	0.0398838	Thalamus
neuroticism	brain traits	CM-Pf	1.93493	0.0264996	0.0453057	Thalamus
neuroticism	brain traits	CMN	2.52429	0.00579654	0.0139644	Amygdala
neuroticism	brain traits	CoA	3.28457	0.000510699	0.0114954	Amygdala
neuroticism	brain traits	DGR-CA4	2.08611	0.0184843	0.0343743	Hippocampus
neuroticism	brain traits	DGR-CA4Rpy	1.52589	0.0635189	0.0885921	Hippocampus
neuroticism	brain traits	DGU-CA4Upy	1.56053	0.0593168	0.0838344	Hippocampus
neuroticism	brain traits	DTg	0.357934	0.360196	0.3896	Pons
neuroticism	brain traits	ETH	2.0998	0.0178733	0.0338316	Thalamus
neuroticism	brain traits	FI	2.704	0.00342552	0.0114954	Frontal_cortex
neuroticism	brain traits	GPe	2.61524	0.00445827	0.0118144	BasalForebrain
neuroticism	brain traits	GPi	0.656441	0.25577	0.304625	BasalForebrain
neuroticism	brain traits	HTHma	1.07585	0.140998	0.189187	Hypothalamus
neuroticism	brain traits	HTHma-HTHtub	0.419458	0.337441	0.377214	Hypothalamus
neuroticism	brain traits	HTHpo	1.62557	0.0520209	0.0765863	Hypothalamus
neuroticism	brain traits	HTHpo-HTHso	-0.017581	0.507013	0.532113	Hypothalamus
neuroticism	brain traits	HTHso-HTHtub	-0.156096	0.562021	0.578391	Hypothalamus
neuroticism	brain traits	HTHtub	0.521777	0.300913	0.346704	Hypothalamus
neuroticism	brain traits	IC	1.12449	0.130403	0.177215	Midbrain
neuroticism	brain traits	Idg	2.71652	0.00329857	0.0114954	Temporal_cortex
neuroticism	brain traits	Ig	2.80547	0.00251217	0.0114954	Temporal_cortex
neuroticism	brain traits	IO	0.417739	0.338069	0.377214	Medulla
neuroticism	brain traits	ITG	2.62501	0.00433235	0.0117751	Temporal_cortex
neuroticism	brain traits	La	2.73275	0.00314042	0.0114954	Amygdala
neuroticism	brain traits	LEC	2.56549	0.00515155	0.0128083	Temporal_cortex
neuroticism	brain traits	LG	1.0647	0.143505	0.190144	Thalamus
neuroticism	brain traits	LP	2.35433	0.0092781	0.0192839	Thalamus
neuroticism	brain traits	LP-VPL	1.85876	0.0315306	0.0522226	Thalamus
neuroticism	brain traits	M1C	2.72702	0.00319548	0.0114954	Frontal_cortex
neuroticism	brain traits	MD	2.75622	0.00292365	0.0114954	Thalamus
neuroticism	brain traits	MD-Re	2.25671	0.0120132	0.0235814	Thalamus
neuroticism	brain traits	MEC	2.42051	0.00774929	0.0165937	Temporal_cortex
neuroticism	brain traits	MG	1.82053	0.0343393	0.0551509	Thalamus
neuroticism	brain traits	MN	1.16083	0.122855	0.169125	Hypothalamus
neuroticism	brain traits	MoAN	-0.398712	0.654947	0.661185	Medulla
neuroticism	brain traits	MoRF-MoEN	-0.127051	0.55055	0.57214	Medulla
neuroticism	brain traits	MoSR	-0.280605	0.610493	0.622233	Medulla
neuroticism	brain traits	MTG	2.78778	0.00265353	0.0114954	Temporal_cortex
neuroticism	brain traits	NAC	2.46292	0.00689051	0.0156706	BasalForebrain
neuroticism	brain traits	PAG	0.683045	0.247289	0.304625	Midbrain
neuroticism	brain traits	PAG-DR	0.760042	0.223615	0.278861	Midbrain
neuroticism	brain traits	PB	0.536816	0.295697	0.344439	Pons
neuroticism	brain traits	Pir	2.7976	0.00257418	0.0114954	Paleocortex
neuroticism	brain traits	PN	0.392891	0.3472	0.383367	Pons
neuroticism	brain traits	PnAN	0.32325	0.373253	0.399644	Pons
neuroticism	brain traits	PnEN	0.30872	0.378767	0.401493	Pons
neuroticism	brain traits	PnRF	0.369761	0.35578	0.388791	Pons
neuroticism	brain traits	Pro	2.72912	0.00317522	0.0114954	Occipital_cortex
neuroticism	brain traits	PTR	0.776205	0.218814	0.276122	Midbrain
neuroticism	brain traits	Pu	3.46338	0.000266717	0.0114954	BasalForebrain
neuroticism	brain traits	Pul	2.43198	0.00750822	0.0165807	Thalamus
neuroticism	brain traits	RN	1.58981	0.0559393	0.0801292	Midbrain
neuroticism	brain traits	S1C	2.66973	0.00379565	0.0114954	Parietal_cortex
neuroticism	brain traits	SC	0.658943	0.254966	0.304625	Midbrain
neuroticism	brain traits	SEP	1.64504	0.0499805	0.0746188	BasalForebrain
neuroticism	brain traits	SI	2.186	0.0144077	0.0277675	BasalForebrain
neuroticism	brain traits	SN	0.894647	0.185488	0.239777	Midbrain
neuroticism	brain traits	SN-RN	1.04593	0.147797	0.193413	Midbrain
neuroticism	brain traits	SpC	-0.490074	0.687959	0.687959	SpinalCord
neuroticism	brain traits	STG	2.69262	0.00354468	0.0114954	Temporal_cortex
neuroticism	brain traits	STH	0.809175	0.209207	0.26718	Thalamus
neuroticism	brain traits	Sub	2.59698	0.00470231	0.0121572	Hippocampus
neuroticism	brain traits	TF	2.68463	0.00363047	0.0114954	Temporal_cortex
neuroticism	brain traits	TH-TL	2.68498	0.00362666	0.0114954	Limbic_cortex
neuroticism	brain traits	V1C	2.67402	0.00374741	0.0114954	Occipital_cortex
neuroticism	brain traits	V2	2.71374	0.00332646	0.0114954	Occipital_cortex
neuroticism	brain traits	VA	2.77789	0.00273569	0.0114954	Thalamus
neuroticism	brain traits	VLN	2.45993	0.00694829	0.0156706	Thalamus
neuroticism	brain traits	VPL	2.02015	0.0216838	0.038308	Thalamus
cbc_neutrophil	control	A13	-0.859124	0.804864	0.909412	Frontal_cortex
cbc_neutrophil	control	A14	-1.10797	0.866062	0.909412	Frontal_cortex
cbc_neutrophil	control	A19	-0.712116	0.761804	0.909412	Occipital_cortex
cbc_neutrophil	control	A1C	-0.783141	0.783228	0.909412	Temporal_cortex
cbc_neutrophil	control	A23	-0.669777	0.7485	0.909412	Limbic_cortex
cbc_neutrophil	control	A25	-1.1324	0.871267	0.909412	Frontal_cortex
cbc_neutrophil	control	A29-A30	-0.448977	0.673276	0.909412	Limbic_cortex
cbc_neutrophil	control	A32	-0.819642	0.79379	0.909412	Frontal_cortex
cbc_neutrophil	control	A35-A36	-1.10113	0.86458	0.909412	Temporal_cortex
cbc_neutrophil	control	A38	-1.12861	0.870468	0.909412	Temporal_cortex
cbc_neutrophil	control	A40	-0.741064	0.770673	0.909412	Parietal_cortex
cbc_neutrophil	control	A43	-0.820813	0.794124	0.909412	Parietal_cortex
cbc_neutrophil	control	A44-A45	-0.737202	0.7695	0.909412	Frontal_cortex
cbc_neutrophil	control	A46	-0.744298	0.771652	0.909412	Frontal_cortex
cbc_neutrophil	control	A5-A7	-0.730906	0.767582	0.909412	Parietal_cortex
cbc_neutrophil	control	ACC	-1.14066	0.872995	0.909412	Limbic_cortex
cbc_neutrophil	control	ANC	-1.05062	0.853283	0.909412	Thalamus
cbc_neutrophil	control	AON	-0.9561	0.830489	0.909412	Paleocortex
cbc_neutrophil	control	BL	-0.570873	0.715957	0.909412	Amygdala
cbc_neutrophil	control	BM	-1.01227	0.844295	0.909412	Amygdala
cbc_neutrophil	control	BNST	-1.07244	0.858238	0.909412	Amygdala
cbc_neutrophil	control	CA1	-0.5846	0.720592	0.909412	Hippocampus
cbc_neutrophil	control	CA1-2R	-0.639263	0.738674	0.909412	Hippocampus
cbc_neutrophil	control	CA1C-CA3C	-0.32689	0.628124	0.909412	Hippocampus
cbc_neutrophil	control	CA1R-CA2R-CA3R	-0.442928	0.671091	0.909412	Hippocampus
cbc_neutrophil	control	CA1U-CA2U-CA3U	-0.651403	0.742607	0.909412	Hippocampus
cbc_neutrophil	control	CA2U-CA3U	-0.394492	0.653391	0.909412	Hippocampus
cbc_neutrophil	control	CA3R	-0.409562	0.658936	0.909412	Hippocampus
cbc_neutrophil	control	CA4C-DGC	-0.382448	0.648936	0.909412	Hippocampus
cbc_neutrophil	control	CaB	-0.549474	0.70866	0.909412	BasalForebrain
cbc_neutrophil	control	CbDN	1.03165	0.151118	0.909412	Cerebellum
cbc_neutrophil	control	CBL	1.09619	0.136498	0.909412	Cerebellum
cbc_neutrophil	control	CBV	0.877028	0.190236	0.909412	Cerebellum
cbc_neutrophil	control	CEN	-1.0699	0.857669	0.909412	Amygdala
cbc_neutrophil	control	Cla	-1.10516	0.865454	0.909412	BasalForebrain
cbc_neutrophil	control	CM	-0.371003	0.644682	0.909412	Thalamus
cbc_neutrophil	control	CM-Pf	-0.563796	0.713554	0.909412	Thalamus
cbc_neutrophil	control	CMN	-1.13701	0.872233	0.909412	Amygdala
cbc_neutrophil	control	CoA	-1.19571	0.884095	0.909845	Amygdala
cbc_neutrophil	control	DGR-CA4	-1.3343	0.908948	0.926428	Hippocampus
cbc_neutrophil	control	DGR-CA4Rpy	-0.738976	0.770039	0.909412	Hippocampus
cbc_neutrophil	control	DGU-CA4Upy	-0.863886	0.806175	0.909412	Hippocampus
cbc_neutrophil	control	DTg	0.218456	0.413537	0.909412	Pons
cbc_neutrophil	control	ETH	-0.569951	0.715645	0.909412	Thalamus
cbc_neutrophil	control	FI	-1.1495	0.874825	0.909412	Frontal_cortex
cbc_neutrophil	control	GPe	-0.587916	0.721706	0.909412	BasalForebrain
cbc_neutrophil	control	GPi	-0.554053	0.710229	0.909412	BasalForebrain
cbc_neutrophil	control	HTHma	-0.803166	0.789061	0.909412	Hypothalamus
cbc_neutrophil	control	HTHma-HTHtub	-0.639105	0.738623	0.909412	Hypothalamus
cbc_neutrophil	control	HTHpo	-0.886237	0.812255	0.909412	Hypothalamus
cbc_neutrophil	control	HTHpo-HTHso	-0.225019	0.589018	0.909412	Hypothalamus
cbc_neutrophil	control	HTHso-HTHtub	-0.295039	0.616018	0.909412	Hypothalamus
cbc_neutrophil	control	HTHtub	-0.678904	0.751401	0.909412	Hypothalamus
cbc_neutrophil	control	IC	0.710287	0.238763	0.909412	Midbrain
cbc_neutrophil	control	Idg	-1.14806	0.874529	0.909412	Temporal_cortex
cbc_neutrophil	control	Ig	-0.882757	0.811316	0.909412	Temporal_cortex
cbc_neutrophil	control	IO	0.863424	0.193952	0.909412	Medulla
cbc_neutrophil	control	ITG	-0.764531	0.777725	0.909412	Temporal_cortex
cbc_neutrophil	control	La	-0.481776	0.685017	0.909412	Amygdala
cbc_neutrophil	control	LEC	-0.986711	0.838108	0.909412	Temporal_cortex
cbc_neutrophil	control	LG	-0.0427795	0.517061	0.909412	Thalamus
cbc_neutrophil	control	LP	-0.757482	0.775619	0.909412	Thalamus
cbc_neutrophil	control	LP-VPL	-0.515282	0.696822	0.909412	Thalamus
cbc_neutrophil	control	M1C	-0.538752	0.704971	0.909412	Frontal_cortex
cbc_neutrophil	control	MD	-0.920187	0.821262	0.909412	Thalamus
cbc_neutrophil	control	MD-Re	-0.717899	0.76359	0.909412	Thalamus
cbc_neutrophil	control	MEC	-0.399318	0.655171	0.909412	Temporal_cortex
cbc_neutrophil	control	MG	-0.473992	0.682247	0.909412	Thalamus
cbc_neutrophil	control	MN	-0.748194	0.772828	0.909412	Hypothalamus
cbc_neutrophil	control	MoAN	0.343762	0.365513	0.909412	Medulla
cbc_neutrophil	control	MoRF-MoEN	0.755225	0.225057	0.909412	Medulla
cbc_neutrophil	control	MoSR	0.405565	0.342531	0.909412	Medulla
cbc_neutrophil	control	MTG	-0.779165	0.782059	0.909412	Temporal_cortex
cbc_neutrophil	control	NAC	-0.616872	0.73134	0.909412	BasalForebrain
cbc_neutrophil	control	PAG	0.309981	0.378288	0.909412	Midbrain
cbc_neutrophil	control	PAG-DR	0.209499	0.41703	0.909412	Midbrain
cbc_neutrophil	control	PB	0.326595	0.371987	0.909412	Pons
cbc_neutrophil	control	Pir	-1.05217	0.85364	0.909412	Paleocortex
cbc_neutrophil	control	PN	0.128006	0.449072	0.909412	Pons
cbc_neutrophil	control	PnAN	0.97224	0.165465	0.909412	Pons
cbc_neutrophil	control	PnEN	0.228198	0.409746	0.909412	Pons
cbc_neutrophil	control	PnRF	0.114761	0.454317	0.909412	Pons
cbc_neutrophil	control	Pro	-0.721627	0.764738	0.909412	Occipital_cortex
cbc_neutrophil	control	PTR	0.139846	0.444391	0.909412	Midbrain
cbc_neutrophil	control	Pu	-0.532641	0.702859	0.909412	BasalForebrain
cbc_neutrophil	control	Pul	-0.713698	0.762293	0.909412	Thalamus
cbc_neutrophil	control	RN	-0.397458	0.654485	0.909412	Midbrain
cbc_neutrophil	control	S1C	-0.632449	0.736453	0.909412	Parietal_cortex
cbc_neutrophil	control	SC	0.378696	0.352457	0.909412	Midbrain
cbc_neutrophil	control	SEP	-1.42592	0.923055	0.931846	BasalForebrain
cbc_neutrophil	control	SI	-0.784568	0.783647	0.909412	BasalForebrain
cbc_neutrophil	control	SN	-0.502308	0.692274	0.909412	Midbrain
cbc_neutrophil	control	SN-RN	-0.0991551	0.539492	0.909412	Midbrain
cbc_neutrophil	control	SpC	-0.0316853	0.512639	0.909412	SpinalCord
cbc_neutrophil	control	STG	-0.738963	0.770035	0.909412	Temporal_cortex
cbc_neutrophil	control	STH	-0.392386	0.652613	0.909412	Thalamus
cbc_neutrophil	control	Sub	-0.814974	0.792457	0.909412	Hippocampus
cbc_neutrophil	control	TF	-0.91961	0.821112	0.909412	Temporal_cortex
cbc_neutrophil	control	TH-TL	-1.05907	0.855217	0.909412	Limbic_cortex
cbc_neutrophil	control	V1C	-0.612366	0.729852	0.909412	Occipital_cortex
cbc_neutrophil	control	V2	-0.669958	0.748558	0.909412	Occipital_cortex
cbc_neutrophil	control	VA	-0.685707	0.753551	0.909412	Thalamus
cbc_neutrophil	control	VLN	-0.900882	0.816175	0.909412	Thalamus
cbc_neutrophil	control	VPL	-0.33756	0.632153	0.909412	Thalamus
volume_pallidum	structural MRI	A13	0.437926	0.33072	0.657853	Frontal_cortex
volume_pallidum	structural MRI	A14	0.453584	0.325064	0.657853	Frontal_cortex
volume_pallidum	structural MRI	A19	0.352885	0.362087	0.657853	Occipital_cortex
volume_pallidum	structural MRI	A1C	0.401136	0.34416	0.657853	Temporal_cortex
volume_pallidum	structural MRI	A23	0.374455	0.354033	0.657853	Limbic_cortex
volume_pallidum	structural MRI	A25	0.488701	0.312527	0.657853	Frontal_cortex
volume_pallidum	structural MRI	A29-A30	0.385126	0.350072	0.657853	Limbic_cortex
volume_pallidum	structural MRI	A32	0.436387	0.331278	0.657853	Frontal_cortex
volume_pallidum	structural MRI	A35-A36	0.666221	0.252635	0.657853	Temporal_cortex
volume_pallidum	structural MRI	A38	0.531744	0.297452	0.657853	Temporal_cortex
volume_pallidum	structural MRI	A40	0.338295	0.367571	0.657853	Parietal_cortex
volume_pallidum	structural MRI	A43	0.373276	0.354471	0.657853	Parietal_cortex
volume_pallidum	structural MRI	A44-A45	0.40946	0.341101	0.657853	Frontal_cortex
volume_pallidum	structural MRI	A46	0.40266	0.343599	0.657853	Frontal_cortex
volume_pallidum	structural MRI	A5-A7	0.286326	0.387314	0.657853	Parietal_cortex
volume_pallidum	structural MRI	ACC	0.478597	0.316113	0.657853	Limbic_cortex
volume_pallidum	structural MRI	ANC	-0.236469	0.593466	0.816979	Thalamus
volume_pallidum	structural MRI	AON	0.580971	0.28063	0.657853	Paleocortex
volume_pallidum	structural MRI	BL	0.673563	0.250295	0.657853	Amygdala
volume_pallidum	structural MRI	BM	0.742208	0.228981	0.657853	Amygdala
volume_pallidum	structural MRI	BNST	0.697405	0.242775	0.657853	Amygdala
volume_pallidum	structural MRI	CA1	0.21283	0.41573	0.67796	Hippocampus
volume_pallidum	structural MRI	CA1-2R	0.483361	0.31442	0.657853	Hippocampus
volume_pallidum	structural MRI	CA1C-CA3C	0.830616	0.203095	0.657853	Hippocampus
volume_pallidum	structural MRI	CA1R-CA2R-CA3R	0.598369	0.274797	0.657853	Hippocampus
volume_pallidum	structural MRI	CA1U-CA2U-CA3U	0.391924	0.347557	0.657853	Hippocampus
volume_pallidum	structural MRI	CA2U-CA3U	0.361048	0.359032	0.657853	Hippocampus
volume_pallidum	structural MRI	CA3R	0.415536	0.338875	0.657853	Hippocampus
volume_pallidum	structural MRI	CA4C-DGC	0.622004	0.26697	0.657853	Hippocampus
volume_pallidum	structural MRI	CaB	-0.163199	0.564819	0.798278	BasalForebrain
volume_pallidum	structural MRI	CbDN	1.06194	0.144133	0.657853	Cerebellum
volume_pallidum	structural MRI	CBL	1.25594	0.10457	0.657853	Cerebellum
volume_pallidum	structural MRI	CBV	1.11071	0.133347	0.657853	Cerebellum
volume_pallidum	structural MRI	CEN	0.895332	0.185305	0.657853	Amygdala
volume_pallidum	structural MRI	Cla	0.78538	0.216115	0.657853	BasalForebrain
volume_pallidum	structural MRI	CM	0.155478	0.438222	0.690469	Thalamus
volume_pallidum	structural MRI	CM-Pf	-0.141009	0.556069	0.798278	Thalamus
volume_pallidum	structural MRI	CMN	0.740023	0.229643	0.657853	Amygdala
volume_pallidum	structural MRI	CoA	0.685579	0.246489	0.657853	Amygdala
volume_pallidum	structural MRI	DGR-CA4	0.552353	0.290353	0.657853	Hippocampus
volume_pallidum	structural MRI	DGR-CA4Rpy	0.688681	0.245512	0.657853	Hippocampus
volume_pallidum	structural MRI	DGU-CA4Upy	0.595164	0.275867	0.657853	Hippocampus
volume_pallidum	structural MRI	DTg	-0.572047	0.716355	0.831935	Pons
volume_pallidum	structural MRI	ETH	-0.36554	0.642646	0.820998	Thalamus
volume_pallidum	structural MRI	FI	0.568579	0.284821	0.657853	Frontal_cortex
volume_pallidum	structural MRI	GPe	0.279139	0.390069	0.657853	BasalForebrain
volume_pallidum	structural MRI	GPi	-0.150074	0.559647	0.798278	BasalForebrain
volume_pallidum	structural MRI	HTHma	-0.148144	0.558885	0.798278	Hypothalamus
volume_pallidum	structural MRI	HTHma-HTHtub	-0.356773	0.639369	0.820998	Hypothalamus
volume_pallidum	structural MRI	HTHpo	0.587239	0.278522	0.657853	Hypothalamus
volume_pallidum	structural MRI	HTHpo-HTHso	-1.09334	0.862879	0.871097	Hypothalamus
volume_pallidum	structural MRI	HTHso-HTHtub	-1.36666	0.914135	0.914135	Hypothalamus
volume_pallidum	structural MRI	HTHtub	-0.701867	0.758619	0.831935	Hypothalamus
volume_pallidum	structural MRI	IC	-0.0397239	0.515843	0.792455	Midbrain
volume_pallidum	structural MRI	Idg	0.463231	0.321599	0.657853	Temporal_cortex
volume_pallidum	structural MRI	Ig	0.377801	0.352789	0.657853	Temporal_cortex
volume_pallidum	structural MRI	IO	0.980879	0.163326	0.657853	Medulla
volume_pallidum	structural MRI	ITG	0.442047	0.329228	0.657853	Temporal_cortex
volume_pallidum	structural MRI	La	0.994224	0.160057	0.657853	Amygdala
volume_pallidum	structural MRI	LEC	0.732664	0.231882	0.657853	Temporal_cortex
volume_pallidum	structural MRI	LG	-0.134758	0.553598	0.798278	Thalamus
volume_pallidum	structural MRI	LP	-0.696336	0.756891	0.831935	Thalamus
volume_pallidum	structural MRI	LP-VPL	-0.939877	0.82636	0.842251	Thalamus
volume_pallidum	structural MRI	M1C	0.244019	0.403608	0.668476	Frontal_cortex
volume_pallidum	structural MRI	MD	-0.61857	0.7319	0.831935	Thalamus
volume_pallidum	structural MRI	MD-Re	-0.710487	0.761299	0.831935	Thalamus
volume_pallidum	structural MRI	MEC	0.315939	0.376024	0.657853	Temporal_cortex
volume_pallidum	structural MRI	MG	-0.634356	0.737076	0.831935	Thalamus
volume_pallidum	structural MRI	MN	0.143705	0.442867	0.690469	Hypothalamus
volume_pallidum	structural MRI	MoAN	-0.116554	0.546393	0.798278	Medulla
volume_pallidum	structural MRI	MoRF-MoEN	-0.197613	0.578326	0.806613	Medulla
volume_pallidum	structural MRI	MoSR	-0.391154	0.652158	0.820998	Medulla
volume_pallidum	structural MRI	MTG	0.439976	0.329977	0.657853	Temporal_cortex
volume_pallidum	structural MRI	NAC	0.321338	0.373977	0.657853	BasalForebrain
volume_pallidum	structural MRI	PAG	-0.90848	0.818188	0.842251	Midbrain
volume_pallidum	structural MRI	PAG-DR	-0.840465	0.799676	0.842251	Midbrain
volume_pallidum	structural MRI	PB	-0.427882	0.665631	0.820998	Pons
volume_pallidum	structural MRI	Pir	0.885357	0.187982	0.657853	Paleocortex
volume_pallidum	structural MRI	PN	-0.593194	0.723474	0.831935	Pons
volume_pallidum	structural MRI	PnAN	1.04806	0.147305	0.657853	Pons
volume_pallidum	structural MRI	PnEN	-0.429149	0.666093	0.820998	Pons
volume_pallidum	structural MRI	PnRF	-0.360605	0.640803	0.820998	Pons
volume_pallidum	structural MRI	Pro	0.438586	0.330481	0.657853	Occipital_cortex
volume_pallidum	structural MRI	PTR	-0.763514	0.777422	0.840885	Midbrain
volume_pallidum	structural MRI	Pu	-0.366605	0.643043	0.820998	BasalForebrain
volume_pallidum	structural MRI	Pul	-0.322406	0.626427	0.820998	Thalamus
volume_pallidum	structural MRI	RN	-0.914882	0.819873	0.842251	Midbrain
volume_pallidum	structural MRI	S1C	0.276744	0.390988	0.657853	Parietal_cortex
volume_pallidum	structural MRI	SC	-0.681587	0.75225	0.831935	Midbrain
volume_pallidum	structural MRI	SEP	0.389201	0.348564	0.657853	BasalForebrain
volume_pallidum	structural MRI	SI	0.927779	0.176761	0.657853	BasalForebrain
volume_pallidum	structural MRI	SN	-0.402379	0.656297	0.820998	Midbrain
volume_pallidum	structural MRI	SN-RN	-0.825191	0.795368	0.842251	Midbrain
volume_pallidum	structural MRI	SpC	-0.54066	0.705629	0.831935	SpinalCord
volume_pallidum	structural MRI	STG	0.342437	0.366011	0.657853	Temporal_cortex
volume_pallidum	structural MRI	STH	-0.922823	0.82195	0.842251	Thalamus
volume_pallidum	structural MRI	Sub	0.525844	0.299498	0.657853	Hippocampus
volume_pallidum	structural MRI	TF	0.422408	0.336364	0.657853	Temporal_cortex
volume_pallidum	structural MRI	TH-TL	0.503544	0.307291	0.657853	Limbic_cortex
volume_pallidum	structural MRI	V1C	0.625481	0.265828	0.657853	Occipital_cortex
volume_pallidum	structural MRI	V2	0.386521	0.349555	0.657853	Occipital_cortex
volume_pallidum	structural MRI	VA	0.143513	0.442942	0.690469	Thalamus
volume_pallidum	structural MRI	VLN	-0.582896	0.720018	0.831935	Thalamus
volume_pallidum	structural MRI	VPL	-0.609393	0.728868	0.831935	Thalamus
parkinson2019	neurological	A13	1.01169	0.155843	0.522466	Frontal_cortex
parkinson2019	neurological	A14	1.10187	0.135259	0.522466	Frontal_cortex
parkinson2019	neurological	A19	0.793717	0.21368	0.522466	Occipital_cortex
parkinson2019	neurological	A1C	0.846467	0.198646	0.522466	Temporal_cortex
parkinson2019	neurological	A23	0.808389	0.209433	0.522466	Limbic_cortex
parkinson2019	neurological	A25	0.89929	0.184249	0.522466	Frontal_cortex
parkinson2019	neurological	A29-A30	0.413692	0.33955	0.523924	Limbic_cortex
parkinson2019	neurological	A32	0.683701	0.247082	0.522466	Frontal_cortex
parkinson2019	neurological	A35-A36	0.984562	0.16242	0.522466	Temporal_cortex
parkinson2019	neurological	A38	0.968995	0.166274	0.522466	Temporal_cortex
parkinson2019	neurological	A40	0.713784	0.23768	0.522466	Parietal_cortex
parkinson2019	neurological	A43	0.886017	0.187804	0.522466	Parietal_cortex
parkinson2019	neurological	A44-A45	0.936309	0.174557	0.522466	Frontal_cortex
parkinson2019	neurological	A46	0.878428	0.189856	0.522466	Frontal_cortex
parkinson2019	neurological	A5-A7	0.821754	0.205608	0.522466	Parietal_cortex
parkinson2019	neurological	ACC	0.897812	0.184643	0.522466	Limbic_cortex
parkinson2019	neurological	ANC	0.39836	0.345182	0.523924	Thalamus
parkinson2019	neurological	AON	0.60331	0.273151	0.522466	Paleocortex
parkinson2019	neurological	BL	1.12477	0.130343	0.522466	Amygdala
parkinson2019	neurological	BM	0.94808	0.171544	0.522466	Amygdala
parkinson2019	neurological	BNST	-0.168303	0.566828	0.591009	Amygdala
parkinson2019	neurological	CA1	0.741519	0.229189	0.522466	Hippocampus
parkinson2019	neurological	CA1-2R	0.536219	0.295903	0.522466	Hippocampus
parkinson2019	neurological	CA1C-CA3C	0.365606	0.357329	0.523924	Hippocampus
parkinson2019	neurological	CA1R-CA2R-CA3R	0.201567	0.420127	0.523924	Hippocampus
parkinson2019	neurological	CA1U-CA2U-CA3U	0.329234	0.37099	0.523924	Hippocampus
parkinson2019	neurological	CA2U-CA3U	0.620788	0.26737	0.522466	Hippocampus
parkinson2019	neurological	CA3R	0.261016	0.39704	0.523924	Hippocampus
parkinson2019	neurological	CA4C-DGC	0.175707	0.430262	0.530323	Hippocampus
parkinson2019	neurological	CaB	0.0392462	0.484347	0.552528	BasalForebrain
parkinson2019	neurological	CbDN	1.52008	0.0642457	0.522466	Cerebellum
parkinson2019	neurological	CBL	1.83064	0.0335774	0.522466	Cerebellum
parkinson2019	neurological	CBV	1.52328	0.0638447	0.522466	Cerebellum
parkinson2019	neurological	CEN	0.393061	0.347137	0.523924	Amygdala
parkinson2019	neurological	Cla	0.774739	0.219247	0.522466	BasalForebrain
parkinson2019	neurological	CM	0.00877649	0.496499	0.559882	Thalamus
parkinson2019	neurological	CM-Pf	0.259157	0.397757	0.523924	Thalamus
parkinson2019	neurological	CMN	0.660006	0.254625	0.522466	Amygdala
parkinson2019	neurological	CoA	0.992862	0.160388	0.522466	Amygdala
parkinson2019	neurological	DGR-CA4	0.130136	0.448229	0.539913	Hippocampus
parkinson2019	neurological	DGR-CA4Rpy	-0.0907706	0.536163	0.578618	Hippocampus
parkinson2019	neurological	DGU-CA4Upy	0.0605936	0.475841	0.552528	Hippocampus
parkinson2019	neurological	DTg	0.153059	0.439176	0.535088	Pons
parkinson2019	neurological	ETH	0.521844	0.300889	0.522466	Thalamus
parkinson2019	neurological	FI	0.892354	0.186102	0.522466	Frontal_cortex
parkinson2019	neurological	GPe	0.217735	0.413818	0.523924	BasalForebrain
parkinson2019	neurological	GPi	0.204259	0.419075	0.523924	BasalForebrain
parkinson2019	neurological	HTHma	0.655664	0.25602	0.522466	Hypothalamus
parkinson2019	neurological	HTHma-HTHtub	0.877629	0.190072	0.522466	Hypothalamus
parkinson2019	neurological	HTHpo	-0.336944	0.631921	0.637939	Hypothalamus
parkinson2019	neurological	HTHpo-HTHso	-0.0599076	0.523885	0.578457	Hypothalamus
parkinson2019	neurological	HTHso-HTHtub	0.59878	0.27466	0.522466	Hypothalamus
parkinson2019	neurological	HTHtub	1.02829	0.151906	0.522466	Hypothalamus
parkinson2019	neurological	IC	0.654719	0.256324	0.522466	Midbrain
parkinson2019	neurological	Idg	1.00615	0.157173	0.522466	Temporal_cortex
parkinson2019	neurological	Ig	0.956854	0.16932	0.522466	Temporal_cortex
parkinson2019	neurological	IO	1.5141	0.065	0.522466	Medulla
parkinson2019	neurological	ITG	0.65173	0.257288	0.522466	Temporal_cortex
parkinson2019	neurological	La	1.06011	0.144548	0.522466	Amygdala
parkinson2019	neurological	LEC	0.876733	0.190316	0.522466	Temporal_cortex
parkinson2019	neurological	LG	0.508381	0.305593	0.522466	Thalamus
parkinson2019	neurological	LP	0.554369	0.289663	0.522466	Thalamus
parkinson2019	neurological	LP-VPL	0.0722781	0.47119	0.552528	Thalamus
parkinson2019	neurological	M1C	1.14862	0.125356	0.522466	Frontal_cortex
parkinson2019	neurological	MD	0.691313	0.244684	0.522466	Thalamus
parkinson2019	neurological	MD-Re	0.523726	0.300235	0.522466	Thalamus
parkinson2019	neurological	MEC	0.405395	0.342594	0.523924	Temporal_cortex
parkinson2019	neurological	MG	0.202712	0.41968	0.523924	Thalamus
parkinson2019	neurological	MN	1.10106	0.135436	0.522466	Hypothalamus
parkinson2019	neurological	MoAN	0.357308	0.360431	0.523924	Medulla
parkinson2019	neurological	MoRF-MoEN	0.38939	0.348494	0.523924	Medulla
parkinson2019	neurological	MoSR	0.0381977	0.484765	0.552528	Medulla
parkinson2019	neurological	MTG	0.971765	0.165584	0.522466	Temporal_cortex
parkinson2019	neurological	NAC	0.307382	0.379276	0.523924	BasalForebrain
parkinson2019	neurological	PAG	-0.101461	0.540408	0.578618	Midbrain
parkinson2019	neurological	PAG-DR	-0.0267792	0.510682	0.569814	Midbrain
parkinson2019	neurological	PB	0.247862	0.402121	0.523924	Pons
parkinson2019	neurological	Pir	0.859299	0.195088	0.522466	Paleocortex
parkinson2019	neurological	PN	0.549276	0.291408	0.522466	Pons
parkinson2019	neurological	PnAN	1.34498	0.0893153	0.522466	Pons
parkinson2019	neurological	PnEN	0.331527	0.370123	0.523924	Pons
parkinson2019	neurological	PnRF	0.430996	0.333236	0.523924	Pons
parkinson2019	neurological	Pro	0.728978	0.233008	0.522466	Occipital_cortex
parkinson2019	neurological	PTR	-0.0748473	0.529832	0.578618	Midbrain
parkinson2019	neurological	Pu	-0.173083	0.568707	0.591009	BasalForebrain
parkinson2019	neurological	Pul	0.627065	0.265308	0.522466	Thalamus
parkinson2019	neurological	RN	0.319535	0.374661	0.523924	Midbrain
parkinson2019	neurological	S1C	0.857125	0.195688	0.522466	Parietal_cortex
parkinson2019	neurological	SC	-0.319055	0.625158	0.63718	Midbrain
parkinson2019	neurological	SEP	0.426307	0.334942	0.523924	BasalForebrain
parkinson2019	neurological	SI	-0.257893	0.601755	0.619282	BasalForebrain
parkinson2019	neurological	SN	0.22949	0.409244	0.523924	Midbrain
parkinson2019	neurological	SN-RN	0.264528	0.395686	0.523924	Midbrain
parkinson2019	neurological	SpC	0.0982986	0.460848	0.548875	SpinalCord
parkinson2019	neurological	STG	0.793964	0.213608	0.522466	Temporal_cortex
parkinson2019	neurological	STH	-0.430262	0.666497	0.666497	Thalamus
parkinson2019	neurological	Sub	0.629337	0.264564	0.522466	Hippocampus
parkinson2019	neurological	TF	0.855601	0.196109	0.522466	Temporal_cortex
parkinson2019	neurological	TH-TL	0.927416	0.176855	0.522466	Limbic_cortex
parkinson2019	neurological	V1C	0.535267	0.296233	0.522466	Occipital_cortex
parkinson2019	neurological	V2	0.65865	0.25506	0.522466	Occipital_cortex
parkinson2019	neurological	VA	-0.15948	0.563355	0.591009	Thalamus
parkinson2019	neurological	VLN	0.635087	0.262686	0.522466	Thalamus
parkinson2019	neurological	VPL	0.284744	0.38792	0.523924	Thalamus
problematic_alcohol_use2023	psychiatric	A13	0.900156	0.184019	0.323899	Frontal_cortex
problematic_alcohol_use2023	psychiatric	A14	1.00872	0.156555	0.323899	Frontal_cortex
problematic_alcohol_use2023	psychiatric	A19	0.827562	0.203959	0.323899	Occipital_cortex
problematic_alcohol_use2023	psychiatric	A1C	0.886207	0.187753	0.323899	Temporal_cortex
problematic_alcohol_use2023	psychiatric	A23	0.796521	0.212865	0.323899	Limbic_cortex
problematic_alcohol_use2023	psychiatric	A25	0.894283	0.185585	0.323899	Frontal_cortex
problematic_alcohol_use2023	psychiatric	A29-A30	0.473059	0.318086	0.33974	Limbic_cortex
problematic_alcohol_use2023	psychiatric	A32	0.750272	0.226545	0.323899	Frontal_cortex
problematic_alcohol_use2023	psychiatric	A35-A36	1.12556	0.130176	0.323899	Temporal_cortex
problematic_alcohol_use2023	psychiatric	A38	0.854282	0.196474	0.323899	Temporal_cortex
problematic_alcohol_use2023	psychiatric	A40	0.809354	0.209156	0.323899	Parietal_cortex
problematic_alcohol_use2023	psychiatric	A43	0.83459	0.201974	0.323899	Parietal_cortex
problematic_alcohol_use2023	psychiatric	A44-A45	0.848193	0.198165	0.323899	Frontal_cortex
problematic_alcohol_use2023	psychiatric	A46	0.829019	0.203547	0.323899	Frontal_cortex
problematic_alcohol_use2023	psychiatric	A5-A7	0.827752	0.203906	0.323899	Parietal_cortex
problematic_alcohol_use2023	psychiatric	ACC	0.861762	0.194409	0.323899	Limbic_cortex
problematic_alcohol_use2023	psychiatric	ANC	0.817018	0.206959	0.323899	Thalamus
problematic_alcohol_use2023	psychiatric	AON	0.99473	0.159934	0.323899	Paleocortex
problematic_alcohol_use2023	psychiatric	BL	1.09883	0.13592	0.323899	Amygdala
problematic_alcohol_use2023	psychiatric	BM	1.19586	0.115875	0.323899	Amygdala
problematic_alcohol_use2023	psychiatric	BNST	0.984331	0.162477	0.323899	Amygdala
problematic_alcohol_use2023	psychiatric	CA1	0.727222	0.233545	0.323899	Hippocampus
problematic_alcohol_use2023	psychiatric	CA1-2R	0.920643	0.178618	0.323899	Hippocampus
problematic_alcohol_use2023	psychiatric	CA1C-CA3C	1.08685	0.138552	0.323899	Hippocampus
problematic_alcohol_use2023	psychiatric	CA1R-CA2R-CA3R	0.868474	0.192567	0.323899	Hippocampus
problematic_alcohol_use2023	psychiatric	CA1U-CA2U-CA3U	0.675252	0.249758	0.323899	Hippocampus
problematic_alcohol_use2023	psychiatric	CA2U-CA3U	1.01351	0.155408	0.323899	Hippocampus
problematic_alcohol_use2023	psychiatric	CA3R	0.546251	0.292447	0.33974	Hippocampus
problematic_alcohol_use2023	psychiatric	CA4C-DGC	0.863168	0.194023	0.323899	Hippocampus
problematic_alcohol_use2023	psychiatric	CaB	1.17294	0.12041	0.323899	BasalForebrain
problematic_alcohol_use2023	psychiatric	CbDN	1.1248	0.130337	0.323899	Cerebellum
problematic_alcohol_use2023	psychiatric	CBL	1.28656	0.0991235	0.323899	Cerebellum
problematic_alcohol_use2023	psychiatric	CBV	1.28539	0.0993278	0.323899	Cerebellum
problematic_alcohol_use2023	psychiatric	CEN	1.3355	0.0908567	0.323899	Amygdala
problematic_alcohol_use2023	psychiatric	Cla	0.872961	0.191342	0.323899	BasalForebrain
problematic_alcohol_use2023	psychiatric	CM	0.506202	0.306357	0.33974	Thalamus
problematic_alcohol_use2023	psychiatric	CM-Pf	0.536393	0.295843	0.33974	Thalamus
problematic_alcohol_use2023	psychiatric	CMN	1.24443	0.106671	0.323899	Amygdala
problematic_alcohol_use2023	psychiatric	CoA	1.38941	0.0823534	0.323899	Amygdala
problematic_alcohol_use2023	psychiatric	DGR-CA4	1.04877	0.147142	0.323899	Hippocampus
problematic_alcohol_use2023	psychiatric	DGR-CA4Rpy	0.73959	0.229774	0.323899	Hippocampus
problematic_alcohol_use2023	psychiatric	DGU-CA4Upy	0.5957	0.275688	0.328347	Hippocampus
problematic_alcohol_use2023	psychiatric	DTg	0.49049	0.311894	0.33974	Pons
problematic_alcohol_use2023	psychiatric	ETH	0.519674	0.301645	0.33974	Thalamus
problematic_alcohol_use2023	psychiatric	FI	0.84883	0.197988	0.323899	Frontal_cortex
problematic_alcohol_use2023	psychiatric	GPe	0.864278	0.193718	0.323899	BasalForebrain
problematic_alcohol_use2023	psychiatric	GPi	0.225931	0.410628	0.410628	BasalForebrain
problematic_alcohol_use2023	psychiatric	HTHma	0.906309	0.182386	0.323899	Hypothalamus
problematic_alcohol_use2023	psychiatric	HTHma-HTHtub	0.686517	0.246194	0.323899	Hypothalamus
problematic_alcohol_use2023	psychiatric	HTHpo	0.895772	0.185187	0.323899	Hypothalamus
problematic_alcohol_use2023	psychiatric	HTHpo-HTHso	0.597605	0.275052	0.328347	Hypothalamus
problematic_alcohol_use2023	psychiatric	HTHso-HTHtub	0.607649	0.27171	0.328347	Hypothalamus
problematic_alcohol_use2023	psychiatric	HTHtub	0.672717	0.250564	0.323899	Hypothalamus
problematic_alcohol_use2023	psychiatric	IC	0.955579	0.169643	0.323899	Midbrain
problematic_alcohol_use2023	psychiatric	Idg	0.931917	0.17569	0.323899	Temporal_cortex
problematic_alcohol_use2023	psychiatric	Ig	0.941185	0.173305	0.323899	Temporal_cortex
problematic_alcohol_use2023	psychiatric	IO	1.10968	0.133568	0.323899	Medulla
problematic_alcohol_use2023	psychiatric	ITG	0.748437	0.227098	0.323899	Temporal_cortex
problematic_alcohol_use2023	psychiatric	La	1.12057	0.131235	0.323899	Amygdala
problematic_alcohol_use2023	psychiatric	LEC	0.967563	0.166631	0.323899	Temporal_cortex
problematic_alcohol_use2023	psychiatric	LG	0.84496	0.199067	0.323899	Thalamus
problematic_alcohol_use2023	psychiatric	LP	0.797437	0.212598	0.323899	Thalamus
problematic_alcohol_use2023	psychiatric	LP-VPL	0.46548	0.320794	0.33974	Thalamus
problematic_alcohol_use2023	psychiatric	M1C	0.685432	0.246536	0.323899	Frontal_cortex
problematic_alcohol_use2023	psychiatric	MD	0.848284	0.19814	0.323899	Thalamus
problematic_alcohol_use2023	psychiatric	MD-Re	0.615233	0.2692	0.328347	Thalamus
problematic_alcohol_use2023	psychiatric	MEC	1.21947	0.111333	0.323899	Temporal_cortex
problematic_alcohol_use2023	psychiatric	MG	0.757037	0.224514	0.323899	Thalamus
problematic_alcohol_use2023	psychiatric	MN	0.790606	0.214587	0.323899	Hypothalamus
problematic_alcohol_use2023	psychiatric	MoAN	0.36581	0.357254	0.367659	Medulla
problematic_alcohol_use2023	psychiatric	MoRF-MoEN	0.628807	0.264738	0.328347	Medulla
problematic_alcohol_use2023	psychiatric	MoSR	0.380593	0.351752	0.365547	Medulla
problematic_alcohol_use2023	psychiatric	MTG	0.864954	0.193532	0.323899	Temporal_cortex
problematic_alcohol_use2023	psychiatric	NAC	0.692353	0.244358	0.323899	BasalForebrain
problematic_alcohol_use2023	psychiatric	PAG	0.631446	0.263875	0.328347	Midbrain
problematic_alcohol_use2023	psychiatric	PAG-DR	0.677206	0.249138	0.323899	Midbrain
problematic_alcohol_use2023	psychiatric	PB	0.844246	0.199266	0.323899	Pons
problematic_alcohol_use2023	psychiatric	Pir	1.09663	0.136401	0.323899	Paleocortex
problematic_alcohol_use2023	psychiatric	PN	0.344428	0.365262	0.372286	Pons
problematic_alcohol_use2023	psychiatric	PnAN	1.01859	0.154199	0.323899	Pons
problematic_alcohol_use2023	psychiatric	PnEN	0.457337	0.323714	0.33974	Pons
problematic_alcohol_use2023	psychiatric	PnRF	0.488959	0.312435	0.33974	Pons
problematic_alcohol_use2023	psychiatric	Pro	0.906263	0.182398	0.323899	Occipital_cortex
problematic_alcohol_use2023	psychiatric	PTR	0.477241	0.316595	0.33974	Midbrain
problematic_alcohol_use2023	psychiatric	Pu	1.38426	0.0831399	0.323899	BasalForebrain
problematic_alcohol_use2023	psychiatric	Pul	0.7492	0.226868	0.323899	Thalamus
problematic_alcohol_use2023	psychiatric	RN	0.679248	0.24849	0.323899	Midbrain
problematic_alcohol_use2023	psychiatric	S1C	0.678701	0.248664	0.323899	Parietal_cortex
problematic_alcohol_use2023	psychiatric	SC	0.299966	0.382102	0.385741	Midbrain
problematic_alcohol_use2023	psychiatric	SEP	1.0855	0.138849	0.323899	BasalForebrain
problematic_alcohol_use2023	psychiatric	SI	0.759498	0.223777	0.323899	BasalForebrain
problematic_alcohol_use2023	psychiatric	SN	0.633747	0.263123	0.328347	Midbrain
problematic_alcohol_use2023	psychiatric	SN-RN	0.706848	0.239831	0.323899	Midbrain
problematic_alcohol_use2023	psychiatric	SpC	0.460844	0.322455	0.33974	SpinalCord
problematic_alcohol_use2023	psychiatric	STG	0.813291	0.208026	0.323899	Temporal_cortex
problematic_alcohol_use2023	psychiatric	STH	1.12763	0.129739	0.323899	Thalamus
problematic_alcohol_use2023	psychiatric	Sub	1.10432	0.134727	0.323899	Hippocampus
problematic_alcohol_use2023	psychiatric	TF	0.847011	0.198494	0.323899	Temporal_cortex
problematic_alcohol_use2023	psychiatric	TH-TL	0.9062	0.182415	0.323899	Limbic_cortex
problematic_alcohol_use2023	psychiatric	V1C	1.07787	0.140545	0.323899	Occipital_cortex
problematic_alcohol_use2023	psychiatric	V2	0.934504	0.175022	0.323899	Occipital_cortex
problematic_alcohol_use2023	psychiatric	VA	1.20849	0.11343	0.323899	Thalamus
problematic_alcohol_use2023	psychiatric	VLN	0.813208	0.20805	0.323899	Thalamus
problematic_alcohol_use2023	psychiatric	VPL	0.53012	0.298014	0.33974	Thalamus
volume_putamen	structural MRI	A13	-0.225285	0.589121	0.759243	Frontal_cortex
volume_putamen	structural MRI	A14	-0.225023	0.589019	0.759243	Frontal_cortex
volume_putamen	structural MRI	A19	-0.305392	0.619966	0.759243	Occipital_cortex
volume_putamen	structural MRI	A1C	-0.233415	0.59228	0.759243	Temporal_cortex
volume_putamen	structural MRI	A23	-0.283953	0.611777	0.759243	Limbic_cortex
volume_putamen	structural MRI	A25	-0.227585	0.590016	0.759243	Frontal_cortex
volume_putamen	structural MRI	A29-A30	-0.475593	0.682818	0.759243	Limbic_cortex
volume_putamen	structural MRI	A32	-0.466828	0.679688	0.759243	Frontal_cortex
volume_putamen	structural MRI	A35-A36	-0.261445	0.603125	0.759243	Temporal_cortex
volume_putamen	structural MRI	A38	-0.342978	0.634193	0.759243	Temporal_cortex
volume_putamen	structural MRI	A40	-0.416618	0.661521	0.759243	Parietal_cortex
volume_putamen	structural MRI	A43	-0.353339	0.638083	0.759243	Parietal_cortex
volume_putamen	structural MRI	A44-A45	-0.285293	0.61229	0.759243	Frontal_cortex
volume_putamen	structural MRI	A46	-0.311811	0.622408	0.759243	Frontal_cortex
volume_putamen	structural MRI	A5-A7	-0.351146	0.63726	0.759243	Parietal_cortex
volume_putamen	structural MRI	ACC	-0.108373	0.54315	0.759243	Limbic_cortex
volume_putamen	structural MRI	ANC	-0.132244	0.552604	0.759243	Thalamus
volume_putamen	structural MRI	AON	0.171245	0.432016	0.759243	Paleocortex
volume_putamen	structural MRI	BL	-0.104548	0.541633	0.759243	Amygdala
volume_putamen	structural MRI	BM	-0.150554	0.559836	0.759243	Amygdala
volume_putamen	structural MRI	BNST	0.678126	0.248846	0.759243	Amygdala
volume_putamen	structural MRI	CA1	0.733425	0.231649	0.759243	Hippocampus
volume_putamen	structural MRI	CA1-2R	0.613842	0.26966	0.759243	Hippocampus
volume_putamen	structural MRI	CA1C-CA3C	0.914659	0.180185	0.759243	Hippocampus
volume_putamen	structural MRI	CA1R-CA2R-CA3R	0.555591	0.289245	0.759243	Hippocampus
volume_putamen	structural MRI	CA1U-CA2U-CA3U	0.276722	0.390997	0.759243	Hippocampus
volume_putamen	structural MRI	CA2U-CA3U	1.17923	0.119154	0.759243	Hippocampus
volume_putamen	structural MRI	CA3R	-0.155184	0.561662	0.759243	Hippocampus
volume_putamen	structural MRI	CA4C-DGC	0.627403	0.265197	0.759243	Hippocampus
volume_putamen	structural MRI	CaB	0.720339	0.235658	0.759243	BasalForebrain
volume_putamen	structural MRI	CbDN	0.0919571	0.463366	0.759243	Cerebellum
volume_putamen	structural MRI	CBL	0.444499	0.328341	0.759243	Cerebellum
volume_putamen	structural MRI	CBV	0.226887	0.410256	0.759243	Cerebellum
volume_putamen	structural MRI	CEN	0.379619	0.352114	0.759243	Amygdala
volume_putamen	structural MRI	Cla	0.0104171	0.495844	0.759243	BasalForebrain
volume_putamen	structural MRI	CM	-0.259657	0.602436	0.759243	Thalamus
volume_putamen	structural MRI	CM-Pf	-0.186729	0.574063	0.759243	Thalamus
volume_putamen	structural MRI	CMN	0.157239	0.437528	0.759243	Amygdala
volume_putamen	structural MRI	CoA	-0.166066	0.565948	0.759243	Amygdala
volume_putamen	structural MRI	DGR-CA4	0.779163	0.217942	0.759243	Hippocampus
volume_putamen	structural MRI	DGR-CA4Rpy	0.594252	0.276172	0.759243	Hippocampus
volume_putamen	structural MRI	DGU-CA4Upy	0.821931	0.205558	0.759243	Hippocampus
volume_putamen	structural MRI	DTg	-0.549526	0.708678	0.759243	Pons
volume_putamen	structural MRI	ETH	0.0758531	0.469768	0.759243	Thalamus
volume_putamen	structural MRI	FI	-0.0587242	0.523414	0.759243	Frontal_cortex
volume_putamen	structural MRI	GPe	0.803257	0.210913	0.759243	BasalForebrain
volume_putamen	structural MRI	GPi	-0.711463	0.761601	0.791881	BasalForebrain
volume_putamen	structural MRI	HTHma	-0.0128782	0.505138	0.759243	Hypothalamus
volume_putamen	structural MRI	HTHma-HTHtub	0.168038	0.433277	0.759243	Hypothalamus
volume_putamen	structural MRI	HTHpo	1.02899	0.151742	0.759243	Hypothalamus
volume_putamen	structural MRI	HTHpo-HTHso	0.477277	0.316582	0.759243	Hypothalamus
volume_putamen	structural MRI	HTHso-HTHtub	0.47116	0.318763	0.759243	Hypothalamus
volume_putamen	structural MRI	HTHtub	0.1179	0.453073	0.759243	Hypothalamus
volume_putamen	structural MRI	IC	-0.107382	0.542757	0.759243	Midbrain
volume_putamen	structural MRI	Idg	-0.285713	0.612451	0.759243	Temporal_cortex
volume_putamen	structural MRI	Ig	-0.246777	0.597459	0.759243	Temporal_cortex
volume_putamen	structural MRI	IO	0.031157	0.487572	0.759243	Medulla
volume_putamen	structural MRI	ITG	-0.463865	0.678628	0.759243	Temporal_cortex
volume_putamen	structural MRI	La	0.576867	0.282015	0.759243	Amygdala
volume_putamen	structural MRI	LEC	-0.510456	0.695134	0.759243	Temporal_cortex
volume_putamen	structural MRI	LG	0.292965	0.384774	0.759243	Thalamus
volume_putamen	structural MRI	LP	-0.269831	0.606355	0.759243	Thalamus
volume_putamen	structural MRI	LP-VPL	-0.405973	0.657619	0.759243	Thalamus
volume_putamen	structural MRI	M1C	-0.400268	0.65552	0.759243	Frontal_cortex
volume_putamen	structural MRI	MD	-0.0865189	0.534473	0.759243	Thalamus
volume_putamen	structural MRI	MD-Re	-0.109051	0.543419	0.759243	Thalamus
volume_putamen	structural MRI	MEC	-0.0587047	0.523406	0.759243	Temporal_cortex
volume_putamen	structural MRI	MG	-0.172838	0.568611	0.759243	Thalamus
volume_putamen	structural MRI	MN	-0.207897	0.582345	0.759243	Hypothalamus
volume_putamen	structural MRI	MoAN	-0.55077	0.709104	0.759243	Medulla
volume_putamen	structural MRI	MoRF-MoEN	-0.264301	0.604226	0.759243	Medulla
volume_putamen	structural MRI	MoSR	-0.499641	0.691336	0.759243	Medulla
volume_putamen	structural MRI	MTG	-0.213459	0.584516	0.759243	Temporal_cortex
volume_putamen	structural MRI	NAC	0.803659	0.210797	0.759243	BasalForebrain
volume_putamen	structural MRI	PAG	-0.104376	0.541565	0.759243	Midbrain
volume_putamen	structural MRI	PAG-DR	-0.0493733	0.519689	0.759243	Midbrain
volume_putamen	structural MRI	PB	-0.224312	0.588743	0.759243	Pons
volume_putamen	structural MRI	Pir	-0.292586	0.615081	0.759243	Paleocortex
volume_putamen	structural MRI	PN	-1.33225	0.908611	0.908611	Pons
volume_putamen	structural MRI	PnAN	-0.125335	0.549871	0.759243	Pons
volume_putamen	structural MRI	PnEN	-0.737099	0.769469	0.791881	Pons
volume_putamen	structural MRI	PnRF	-0.861907	0.805631	0.813303	Pons
volume_putamen	structural MRI	Pro	-0.354424	0.63849	0.759243	Occipital_cortex
volume_putamen	structural MRI	PTR	-0.213128	0.584386	0.759243	Midbrain
volume_putamen	structural MRI	Pu	0.752675	0.225823	0.759243	BasalForebrain
volume_putamen	structural MRI	Pul	-0.21468	0.584992	0.759243	Thalamus
volume_putamen	structural MRI	RN	-0.146806	0.558357	0.759243	Midbrain
volume_putamen	structural MRI	S1C	-0.410263	0.659193	0.759243	Parietal_cortex
volume_putamen	structural MRI	SC	-0.730583	0.767483	0.791881	Midbrain
volume_putamen	structural MRI	SEP	-0.228639	0.590425	0.759243	BasalForebrain
volume_putamen	structural MRI	SI	0.953001	0.170295	0.759243	BasalForebrain
volume_putamen	structural MRI	SN	0.0866351	0.465481	0.759243	Midbrain
volume_putamen	structural MRI	SN-RN	0.159441	0.436661	0.759243	Midbrain
volume_putamen	structural MRI	SpC	-0.793244	0.786182	0.801301	SpinalCord
volume_putamen	structural MRI	STG	-0.353984	0.638325	0.759243	Temporal_cortex
volume_putamen	structural MRI	STH	0.315097	0.376344	0.759243	Thalamus
volume_putamen	structural MRI	Sub	0.0919299	0.463377	0.759243	Hippocampus
volume_putamen	structural MRI	TF	-0.337609	0.632171	0.759243	Temporal_cortex
volume_putamen	structural MRI	TH-TL	-0.312402	0.622632	0.759243	Limbic_cortex
volume_putamen	structural MRI	V1C	-0.656377	0.744209	0.788862	Occipital_cortex
volume_putamen	structural MRI	V2	-0.365911	0.642784	0.759243	Occipital_cortex
volume_putamen	structural MRI	VA	0.698986	0.24228	0.759243	Thalamus
volume_putamen	structural MRI	VLN	-0.153291	0.560916	0.759243	Thalamus
volume_putamen	structural MRI	VPL	-0.275743	0.608627	0.759243	Thalamus
scz2022	psychiatric	A13	3.14558	0.000828794	0.00296716	Frontal_cortex
scz2022	psychiatric	A14	3.19938	0.000688606	0.00296716	Frontal_cortex
scz2022	psychiatric	A19	3.21438	0.000653629	0.00296716	Occipital_cortex
scz2022	psychiatric	A1C	3.19455	0.000700245	0.00296716	Temporal_cortex
scz2022	psychiatric	A23	3.14678	0.000825385	0.00296716	Limbic_cortex
scz2022	psychiatric	A25	3.06159	0.00110083	0.00296716	Frontal_cortex
scz2022	psychiatric	A29-A30	3.04909	0.00114768	0.00296716	Limbic_cortex
scz2022	psychiatric	A32	3.12917	0.000876503	0.00296716	Frontal_cortex
scz2022	psychiatric	A35-A36	3.09042	0.000999356	0.00296716	Temporal_cortex
scz2022	psychiatric	A38	2.99766	0.00136032	0.0032043	Temporal_cortex
scz2022	psychiatric	A40	3.22072	0.000639342	0.00296716	Parietal_cortex
scz2022	psychiatric	A43	3.18497	0.00072384	0.00296716	Parietal_cortex
scz2022	psychiatric	A44-A45	3.17987	0.000736698	0.00296716	Frontal_cortex
scz2022	psychiatric	A46	3.17147	0.000758344	0.00296716	Frontal_cortex
scz2022	psychiatric	A5-A7	3.2823	0.00051482	0.00296716	Parietal_cortex
scz2022	psychiatric	ACC	3.07675	0.00104635	0.00296716	Limbic_cortex
scz2022	psychiatric	ANC	1.36339	0.0863804	0.125429	Thalamus
scz2022	psychiatric	AON	2.94409	0.00161951	0.00373192	Paleocortex
scz2022	psychiatric	BL	3.0702	0.00106959	0.00296716	Amygdala
scz2022	psychiatric	BM	3.09103	0.000997303	0.00296716	Amygdala
scz2022	psychiatric	BNST	1.88158	0.0299468	0.0480964	Amygdala
scz2022	psychiatric	CA1	3.40228	0.000334135	0.00296716	Hippocampus
scz2022	psychiatric	CA1-2R	3.30139	0.000481037	0.00296716	Hippocampus
scz2022	psychiatric	CA1C-CA3C	3.78809	7.59049e-05	0.00296716	Hippocampus
scz2022	psychiatric	CA1R-CA2R-CA3R	2.72107	0.00325355	0.00703829	Hippocampus
scz2022	psychiatric	CA1U-CA2U-CA3U	2.78814	0.00265061	0.00597797	Hippocampus
scz2022	psychiatric	CA2U-CA3U	3.49122	0.000240409	0.00296716	Hippocampus
scz2022	psychiatric	CA3R	2.41619	0.00784191	0.0151135	Hippocampus
scz2022	psychiatric	CA4C-DGC	2.66423	0.00385821	0.00801903	Hippocampus
scz2022	psychiatric	CaB	2.72852	0.00318092	0.00702452	BasalForebrain
scz2022	psychiatric	CbDN	1.17878	0.119243	0.164153	Cerebellum
scz2022	psychiatric	CBL	1.28474	0.0994408	0.138694	Cerebellum
scz2022	psychiatric	CBV	1.41209	0.0789612	0.116248	Cerebellum
scz2022	psychiatric	CEN	3.00013	0.00134934	0.0032043	Amygdala
scz2022	psychiatric	Cla	3.01413	0.00128858	0.0031765	BasalForebrain
scz2022	psychiatric	CM	1.60627	0.0541072	0.0819337	Thalamus
scz2022	psychiatric	CM-Pf	1.32182	0.0931133	0.133379	Thalamus
scz2022	psychiatric	CMN	3.10926	0.00093777	0.00296716	Amygdala
scz2022	psychiatric	CoA	3.62447	0.000144778	0.00296716	Amygdala
scz2022	psychiatric	DGR-CA4	2.60499	0.00459389	0.00936447	Hippocampus
scz2022	psychiatric	DGR-CA4Rpy	1.88405	0.0297792	0.0480964	Hippocampus
scz2022	psychiatric	DGU-CA4Upy	2.09078	0.0182738	0.0339829	Hippocampus
scz2022	psychiatric	DTg	-0.727275	0.766471	0.796529	Pons
scz2022	psychiatric	ETH	0.755011	0.225121	0.29101	Thalamus
scz2022	psychiatric	FI	3.05351	0.0011309	0.00296716	Frontal_cortex
scz2022	psychiatric	GPe	2.20712	0.0136528	0.0258427	BasalForebrain
scz2022	psychiatric	GPi	0.108763	0.456695	0.543929	BasalForebrain
scz2022	psychiatric	HTHma	-0.197839	0.578414	0.656959	Hypothalamus
scz2022	psychiatric	HTHma-HTHtub	-0.0539065	0.521495	0.600853	Hypothalamus
scz2022	psychiatric	HTHpo	1.45052	0.073457	0.109668	Hypothalamus
scz2022	psychiatric	HTHpo-HTHso	-0.248967	0.598307	0.666856	Hypothalamus
scz2022	psychiatric	HTHso-HTHtub	-0.208514	0.582586	0.656959	Hypothalamus
scz2022	psychiatric	HTHtub	0.27848	0.390322	0.475565	Hypothalamus
scz2022	psychiatric	IC	0.1833	0.427281	0.51468	Midbrain
scz2022	psychiatric	Idg	3.05709	0.00111748	0.00296716	Temporal_cortex
scz2022	psychiatric	Ig	3.20091	0.000684961	0.00296716	Temporal_cortex
scz2022	psychiatric	IO	1.05137	0.146545	0.194172	Medulla
scz2022	psychiatric	ITG	3.05969	0.00110783	0.00296716	Temporal_cortex
scz2022	psychiatric	La	3.48283	0.000248075	0.00296716	Amygdala
scz2022	psychiatric	LEC	3.10144	0.000962901	0.00296716	Temporal_cortex
scz2022	psychiatric	LG	1.13938	0.127272	0.17077	Thalamus
scz2022	psychiatric	LP	1.9385	0.0262813	0.0449326	Thalamus
scz2022	psychiatric	LP-VPL	1.74603	0.0404027	0.0639207	Thalamus
scz2022	psychiatric	M1C	3.07794	0.00104217	0.00296716	Frontal_cortex
scz2022	psychiatric	MD	1.97064	0.0243825	0.0423695	Thalamus
scz2022	psychiatric	MD-Re	1.31052	0.0950099	0.134281	Thalamus
scz2022	psychiatric	MEC	3.03629	0.00119756	0.00302241	Temporal_cortex
scz2022	psychiatric	MG	1.15366	0.124321	0.168949	Thalamus
scz2022	psychiatric	MN	0.386427	0.34959	0.43596	Hypothalamus
scz2022	psychiatric	MoAN	-0.0393341	0.515688	0.600691	Medulla
scz2022	psychiatric	MoRF-MoEN	-0.544164	0.706836	0.741828	Medulla
scz2022	psychiatric	MoSR	-0.480114	0.684427	0.732821	Medulla
scz2022	psychiatric	MTG	3.1142	0.000922217	0.00296716	Temporal_cortex
scz2022	psychiatric	NAC	2.05578	0.0199016	0.0351596	BasalForebrain
scz2022	psychiatric	PAG	-1.22933	0.890526	0.890526	Midbrain
scz2022	psychiatric	PAG-DR	-1.08821	0.861749	0.869956	Midbrain
scz2022	psychiatric	PB	-0.465239	0.67912	0.732821	Pons
scz2022	psychiatric	Pir	3.11803	0.000910312	0.00296716	Paleocortex
scz2022	psychiatric	PN	-0.263571	0.603945	0.666856	Pons
scz2022	psychiatric	PnAN	0.907197	0.182151	0.238371	Pons
scz2022	psychiatric	PnEN	-0.531706	0.702535	0.741828	Pons
scz2022	psychiatric	PnRF	-0.460677	0.677485	0.732821	Pons
scz2022	psychiatric	Pro	3.07121	0.00106595	0.00296716	Occipital_cortex
scz2022	psychiatric	PTR	-0.946586	0.828075	0.844	Midbrain
scz2022	psychiatric	Pu	3.07903	0.00103839	0.00296716	BasalForebrain
scz2022	psychiatric	Pul	1.90772	0.028214	0.0467294	Thalamus
scz2022	psychiatric	RN	1.63981	0.0505224	0.0787556	Midbrain
scz2022	psychiatric	S1C	3.15938	0.000790532	0.00296716	Parietal_cortex
scz2022	psychiatric	SC	-0.914785	0.819848	0.843727	Midbrain
scz2022	psychiatric	SEP	2.46417	0.00686649	0.0134787	BasalForebrain
scz2022	psychiatric	SI	2.06112	0.0196457	0.0351596	BasalForebrain
scz2022	psychiatric	SN	0.576294	0.282208	0.360411	Midbrain
scz2022	psychiatric	SN-RN	0.503194	0.307414	0.387927	Midbrain
scz2022	psychiatric	SpC	0.0368609	0.485298	0.571573	SpinalCord
scz2022	psychiatric	STG	3.22487	0.000630149	0.00296716	Temporal_cortex
scz2022	psychiatric	STH	0.314237	0.37667	0.464268	Thalamus
scz2022	psychiatric	Sub	3.18229	0.000730589	0.00296716	Hippocampus
scz2022	psychiatric	TF	3.08079	0.00103228	0.00296716	Temporal_cortex
scz2022	psychiatric	TH-TL	3.05051	0.00114226	0.00296716	Limbic_cortex
scz2022	psychiatric	V1C	2.69453	0.00352436	0.00747164	Occipital_cortex
scz2022	psychiatric	V2	3.12168	0.000899112	0.00296716	Occipital_cortex
scz2022	psychiatric	VA	2.55134	0.00536542	0.0107308	Thalamus
scz2022	psychiatric	VLN	2.06919	0.019264	0.0351596	Thalamus
scz2022	psychiatric	VPL	1.90792	0.028201	0.0467294	Thalamus
smoking_initiation	brain traits	A13	1.65985	0.048472	0.148033	Frontal_cortex
smoking_initiation	brain traits	A14	1.64797	0.0496799	0.148033	Frontal_cortex
smoking_initiation	brain traits	A19	1.58764	0.0561834	0.148033	Occipital_cortex
smoking_initiation	brain traits	A1C	1.58989	0.0559301	0.148033	Temporal_cortex
smoking_initiation	brain traits	A23	1.54829	0.0607763	0.148033	Limbic_cortex
smoking_initiation	brain traits	A25	1.65084	0.0493853	0.148033	Frontal_cortex
smoking_initiation	brain traits	A29-A30	1.56787	0.0584552	0.148033	Limbic_cortex
smoking_initiation	brain traits	A32	1.69303	0.045225	0.148033	Frontal_cortex
smoking_initiation	brain traits	A35-A36	1.536	0.0622692	0.148033	Temporal_cortex
smoking_initiation	brain traits	A38	1.4858	0.0686659	0.148033	Temporal_cortex
smoking_initiation	brain traits	A40	1.55751	0.0596748	0.148033	Parietal_cortex
smoking_initiation	brain traits	A43	1.53898	0.0619048	0.148033	Parietal_cortex
smoking_initiation	brain traits	A44-A45	1.66674	0.0477831	0.148033	Frontal_cortex
smoking_initiation	brain traits	A46	1.65009	0.0494621	0.148033	Frontal_cortex
smoking_initiation	brain traits	A5-A7	1.54048	0.0617212	0.148033	Parietal_cortex
smoking_initiation	brain traits	ACC	1.60973	0.0537281	0.148033	Limbic_cortex
smoking_initiation	brain traits	ANC	1.24639	0.10631	0.197699	Thalamus
smoking_initiation	brain traits	AON	1.26658	0.102653	0.194307	Paleocortex
smoking_initiation	brain traits	BL	1.5537	0.0601284	0.148033	Amygdala
smoking_initiation	brain traits	BM	1.50471	0.0661999	0.148033	Amygdala
smoking_initiation	brain traits	BNST	1.124	0.130507	0.226783	Amygdala
smoking_initiation	brain traits	CA1	1.75437	0.0396839	0.148033	Hippocampus
smoking_initiation	brain traits	CA1-2R	1.90337	0.0284962	0.148033	Hippocampus
smoking_initiation	brain traits	CA1C-CA3C	2.09684	0.0180039	0.148033	Hippocampus
smoking_initiation	brain traits	CA1R-CA2R-CA3R	1.70882	0.0437422	0.148033	Hippocampus
smoking_initiation	brain traits	CA1U-CA2U-CA3U	1.57248	0.0579202	0.148033	Hippocampus
smoking_initiation	brain traits	CA2U-CA3U	1.85184	0.0320244	0.148033	Hippocampus
smoking_initiation	brain traits	CA3R	1.91369	0.0278299	0.148033	Hippocampus
smoking_initiation	brain traits	CA4C-DGC	2.18788	0.014339	0.148033	Hippocampus
smoking_initiation	brain traits	CaB	0.637558	0.261881	0.360511	BasalForebrain
smoking_initiation	brain traits	CbDN	-0.348501	0.636268	0.648389	Cerebellum
smoking_initiation	brain traits	CBL	-0.338741	0.632598	0.648389	Cerebellum
smoking_initiation	brain traits	CBV	0.0890733	0.464512	0.529444	Cerebellum
smoking_initiation	brain traits	CEN	1.59976	0.0548256	0.148033	Amygdala
smoking_initiation	brain traits	Cla	1.21047	0.11305	0.203106	BasalForebrain
smoking_initiation	brain traits	CM	0.104149	0.458525	0.528301	Thalamus
smoking_initiation	brain traits	CM-Pf	0.271734	0.392913	0.467964	Thalamus
smoking_initiation	brain traits	CMN	1.53549	0.0623322	0.148033	Amygdala
smoking_initiation	brain traits	CoA	1.59896	0.0549148	0.148033	Amygdala
smoking_initiation	brain traits	DGR-CA4	2.54364	0.0054852	0.148033	Hippocampus
smoking_initiation	brain traits	DGR-CA4Rpy	2.07673	0.0189131	0.148033	Hippocampus
smoking_initiation	brain traits	DGU-CA4Upy	2.07363	0.0190567	0.148033	Hippocampus
smoking_initiation	brain traits	DTg	0.164734	0.434577	0.50621	Pons
smoking_initiation	brain traits	ETH	0.539746	0.294686	0.397174	Thalamus
smoking_initiation	brain traits	FI	1.58759	0.0561896	0.148033	Frontal_cortex
smoking_initiation	brain traits	GPe	0.392388	0.347386	0.43321	BasalForebrain
smoking_initiation	brain traits	GPi	-0.0993832	0.539583	0.59579	BasalForebrain
smoking_initiation	brain traits	HTHma	1.47296	0.0703808	0.148033	Hypothalamus
smoking_initiation	brain traits	HTHma-HTHtub	1.21615	0.111964	0.203106	Hypothalamus
smoking_initiation	brain traits	HTHpo	1.08908	0.13806	0.235395	Hypothalamus
smoking_initiation	brain traits	HTHpo-HTHso	0.901938	0.183545	0.299101	Hypothalamus
smoking_initiation	brain traits	HTHso-HTHtub	1.14696	0.125699	0.222069	Hypothalamus
smoking_initiation	brain traits	HTHtub	1.45645	0.0726335	0.148033	Hypothalamus
smoking_initiation	brain traits	IC	0.729005	0.232999	0.338328	Midbrain
smoking_initiation	brain traits	Idg	1.45965	0.0721936	0.148033	Temporal_cortex
smoking_initiation	brain traits	Ig	1.50741	0.0658526	0.148033	Temporal_cortex
smoking_initiation	brain traits	IO	-0.327117	0.62821	0.648389	Medulla
smoking_initiation	brain traits	ITG	1.57751	0.0573394	0.148033	Temporal_cortex
smoking_initiation	brain traits	La	1.94184	0.0260779	0.148033	Amygdala
smoking_initiation	brain traits	LEC	1.63738	0.0507752	0.148033	Temporal_cortex
smoking_initiation	brain traits	LG	0.891865	0.186233	0.299101	Thalamus
smoking_initiation	brain traits	LP	0.455175	0.324492	0.409477	Thalamus
smoking_initiation	brain traits	LP-VPL	-0.0600259	0.523932	0.584598	Thalamus
smoking_initiation	brain traits	M1C	1.38531	0.0829781	0.162883	Frontal_cortex
smoking_initiation	brain traits	MD	0.514359	0.303501	0.397174	Thalamus
smoking_initiation	brain traits	MD-Re	0.289394	0.38614	0.467964	Thalamus
smoking_initiation	brain traits	MEC	1.82642	0.0338934	0.148033	Temporal_cortex
smoking_initiation	brain traits	MG	0.481357	0.315131	0.402457	Thalamus
smoking_initiation	brain traits	MN	1.08075	0.139904	0.235395	Hypothalamus
smoking_initiation	brain traits	MoAN	-0.326188	0.627859	0.648389	Medulla
smoking_initiation	brain traits	MoRF-MoEN	-0.0372596	0.514861	0.580588	Medulla
smoking_initiation	brain traits	MoSR	-0.148556	0.559048	0.604685	Medulla
smoking_initiation	brain traits	MTG	1.59584	0.0552625	0.148033	Temporal_cortex
smoking_initiation	brain traits	NAC	0.279377	0.389978	0.467964	BasalForebrain
smoking_initiation	brain traits	PAG	0.769489	0.220802	0.332132	Midbrain
smoking_initiation	brain traits	PAG-DR	0.763892	0.222466	0.332132	Midbrain
smoking_initiation	brain traits	PB	0.521539	0.300996	0.397174	Pons
smoking_initiation	brain traits	Pir	1.47166	0.0705567	0.148033	Paleocortex
smoking_initiation	brain traits	PN	-0.653944	0.743426	0.743426	Pons
smoking_initiation	brain traits	PnAN	-0.364539	0.642272	0.648389	Pons
smoking_initiation	brain traits	PnEN	-0.121221	0.548242	0.59911	Pons
smoking_initiation	brain traits	PnRF	-0.220534	0.587272	0.622509	Pons
smoking_initiation	brain traits	Pro	1.53039	0.0629607	0.148033	Occipital_cortex
smoking_initiation	brain traits	PTR	0.856967	0.195732	0.300689	Midbrain
smoking_initiation	brain traits	Pu	0.716713	0.236776	0.339165	BasalForebrain
smoking_initiation	brain traits	Pul	0.500381	0.308404	0.398668	Thalamus
smoking_initiation	brain traits	RN	0.212701	0.41578	0.489696	Midbrain
smoking_initiation	brain traits	S1C	1.46579	0.0713534	0.148033	Parietal_cortex
smoking_initiation	brain traits	SC	0.687308	0.245944	0.347601	Midbrain
smoking_initiation	brain traits	SEP	1.47728	0.0698002	0.148033	BasalForebrain
smoking_initiation	brain traits	SI	0.663286	0.253574	0.353669	BasalForebrain
smoking_initiation	brain traits	SN	0.914003	0.180358	0.298717	Midbrain
smoking_initiation	brain traits	SN-RN	0.733889	0.231508	0.338328	Midbrain
smoking_initiation	brain traits	SpC	-0.214753	0.58502	0.622509	SpinalCord
smoking_initiation	brain traits	STG	1.55296	0.0602167	0.148033	Temporal_cortex
smoking_initiation	brain traits	STH	0.878034	0.189963	0.300538	Thalamus
smoking_initiation	brain traits	Sub	1.8001	0.0359227	0.148033	Hippocampus
smoking_initiation	brain traits	TF	1.52625	0.0634743	0.148033	Temporal_cortex
smoking_initiation	brain traits	TH-TL	1.55862	0.0595434	0.148033	Limbic_cortex
smoking_initiation	brain traits	V1C	1.44651	0.0740166	0.148033	Occipital_cortex
smoking_initiation	brain traits	V2	1.57888	0.0571819	0.148033	Occipital_cortex
smoking_initiation	brain traits	VA	0.864105	0.193765	0.300689	Thalamus
smoking_initiation	brain traits	VLN	0.522573	0.300636	0.397174	Thalamus
smoking_initiation	brain traits	VPL	0.364693	0.35767	0.44085	Thalamus
stroke	neurological	A13	-0.479865	0.684338	0.737852	Frontal_cortex
stroke	neurological	A14	-0.647627	0.741387	0.769317	Frontal_cortex
stroke	neurological	A19	-0.402834	0.656465	0.737852	Occipital_cortex
stroke	neurological	A1C	-0.485257	0.686253	0.737852	Temporal_cortex
stroke	neurological	A23	-0.453153	0.674781	0.737852	Limbic_cortex
stroke	neurological	A25	-0.479131	0.684077	0.737852	Frontal_cortex
stroke	neurological	A29-A30	-0.235214	0.592979	0.737852	Limbic_cortex
stroke	neurological	A32	-0.359083	0.640233	0.737852	Frontal_cortex
stroke	neurological	A35-A36	-0.187432	0.574339	0.737852	Temporal_cortex
stroke	neurological	A38	-0.464828	0.678973	0.737852	Temporal_cortex
stroke	neurological	A40	-0.355497	0.638891	0.737852	Parietal_cortex
stroke	neurological	A43	-0.449206	0.673359	0.737852	Parietal_cortex
stroke	neurological	A44-A45	-0.418093	0.66206	0.737852	Frontal_cortex
stroke	neurological	A46	-0.465263	0.679129	0.737852	Frontal_cortex
stroke	neurological	A5-A7	-0.382416	0.648923	0.737852	Parietal_cortex
stroke	neurological	ACC	-0.493173	0.689055	0.737852	Limbic_cortex
stroke	neurological	ANC	0.804466	0.210564	0.737852	Thalamus
stroke	neurological	AON	-0.0143678	0.505732	0.737852	Paleocortex
stroke	neurological	BL	-0.0821488	0.532736	0.737852	Amygdala
stroke	neurological	BM	-0.101679	0.540494	0.737852	Amygdala
stroke	neurological	BNST	0.83608	0.201555	0.737852	Amygdala
stroke	neurological	CA1	-0.0370807	0.51479	0.737852	Hippocampus
stroke	neurological	CA1-2R	-0.102409	0.540784	0.737852	Hippocampus
stroke	neurological	CA1C-CA3C	0.803903	0.210727	0.737852	Hippocampus
stroke	neurological	CA1R-CA2R-CA3R	-0.00788615	0.503146	0.737852	Hippocampus
stroke	neurological	CA1U-CA2U-CA3U	0.0116364	0.495358	0.737852	Hippocampus
stroke	neurological	CA2U-CA3U	0.16542	0.434307	0.737852	Hippocampus
stroke	neurological	CA3R	0.214143	0.415218	0.737852	Hippocampus
stroke	neurological	CA4C-DGC	-0.0794656	0.531669	0.737852	Hippocampus
stroke	neurological	CaB	-0.120134	0.547811	0.737852	BasalForebrain
stroke	neurological	CbDN	0.164456	0.434686	0.737852	Cerebellum
stroke	neurological	CBL	0.00219799	0.499123	0.737852	Cerebellum
stroke	neurological	CBV	0.159051	0.436814	0.737852	Cerebellum
stroke	neurological	CEN	-0.0398249	0.515884	0.737852	Amygdala
stroke	neurological	Cla	-0.587705	0.721635	0.757359	BasalForebrain
stroke	neurological	CM	0.943858	0.172621	0.737852	Thalamus
stroke	neurological	CM-Pf	0.930852	0.175965	0.737852	Thalamus
stroke	neurological	CMN	0.152753	0.439296	0.737852	Amygdala
stroke	neurological	CoA	0.01384	0.494479	0.737852	Amygdala
stroke	neurological	DGR-CA4	-0.481497	0.684918	0.737852	Hippocampus
stroke	neurological	DGR-CA4Rpy	-0.463409	0.678465	0.737852	Hippocampus
stroke	neurological	DGU-CA4Upy	-0.462905	0.678284	0.737852	Hippocampus
stroke	neurological	DTg	-0.409219	0.658811	0.737852	Pons
stroke	neurological	ETH	0.883141	0.18858	0.737852	Thalamus
stroke	neurological	FI	-0.492139	0.688689	0.737852	Frontal_cortex
stroke	neurological	GPe	0.0831611	0.466862	0.737852	BasalForebrain
stroke	neurological	GPi	-1.24557	0.893539	0.902049	BasalForebrain
stroke	neurological	HTHma	0.397821	0.345381	0.737852	Hypothalamus
stroke	neurological	HTHma-HTHtub	0.255595	0.399132	0.737852	Hypothalamus
stroke	neurological	HTHpo	0.768765	0.221016	0.737852	Hypothalamus
stroke	neurological	HTHpo-HTHso	0.468802	0.319606	0.737852	Hypothalamus
stroke	neurological	HTHso-HTHtub	0.263817	0.395961	0.737852	Hypothalamus
stroke	neurological	HTHtub	0.300799	0.381784	0.737852	Hypothalamus
stroke	neurological	IC	0.617369	0.268496	0.737852	Midbrain
stroke	neurological	Idg	-0.469762	0.680737	0.737852	Temporal_cortex
stroke	neurological	Ig	-0.513178	0.696087	0.737852	Temporal_cortex
stroke	neurological	IO	0.063381	0.474732	0.737852	Medulla
stroke	neurological	ITG	-0.370084	0.64434	0.737852	Temporal_cortex
stroke	neurological	La	-0.422217	0.663567	0.737852	Amygdala
stroke	neurological	LEC	-0.280789	0.610564	0.737852	Temporal_cortex
stroke	neurological	LG	0.202464	0.419777	0.737852	Thalamus
stroke	neurological	LP	0.832538	0.202553	0.737852	Thalamus
stroke	neurological	LP-VPL	0.806092	0.210095	0.737852	Thalamus
stroke	neurological	M1C	-0.508857	0.694574	0.737852	Frontal_cortex
stroke	neurological	MD	0.939333	0.17378	0.737852	Thalamus
stroke	neurological	MD-Re	0.931764	0.175729	0.737852	Thalamus
stroke	neurological	MEC	-0.267692	0.605532	0.737852	Temporal_cortex
stroke	neurological	MG	0.824331	0.204876	0.737852	Thalamus
stroke	neurological	MN	0.107229	0.457303	0.737852	Hypothalamus
stroke	neurological	MoAN	0.295773	0.383702	0.737852	Medulla
stroke	neurological	MoRF-MoEN	0.425554	0.335217	0.737852	Medulla
stroke	neurological	MoSR	0.268962	0.393979	0.737852	Medulla
stroke	neurological	MTG	-0.478943	0.68401	0.737852	Temporal_cortex
stroke	neurological	NAC	0.151686	0.439717	0.737852	BasalForebrain
stroke	neurological	PAG	0.752366	0.225915	0.737852	Midbrain
stroke	neurological	PAG-DR	0.732119	0.232048	0.737852	Midbrain
stroke	neurological	PB	0.369654	0.35582	0.737852	Pons
stroke	neurological	Pir	-0.181639	0.572067	0.737852	Paleocortex
stroke	neurological	PN	-1.59823	0.945004	0.945004	Pons
stroke	neurological	PnAN	0.406245	0.342281	0.737852	Pons
stroke	neurological	PnEN	-0.666782	0.747544	0.769317	Pons
stroke	neurological	PnRF	-0.942297	0.82698	0.842883	Pons
stroke	neurological	Pro	-0.411982	0.659824	0.737852	Occipital_cortex
stroke	neurological	PTR	0.888631	0.187101	0.737852	Midbrain
stroke	neurological	Pu	-0.368978	0.643928	0.737852	BasalForebrain
stroke	neurological	Pul	1.00291	0.157952	0.737852	Thalamus
stroke	neurological	RN	0.733181	0.231724	0.737852	Midbrain
stroke	neurological	S1C	-0.467826	0.680046	0.737852	Parietal_cortex
stroke	neurological	SC	0.851029	0.197376	0.737852	Midbrain
stroke	neurological	SEP	0.745403	0.228014	0.737852	BasalForebrain
stroke	neurological	SI	0.563876	0.286419	0.737852	BasalForebrain
stroke	neurological	SN	0.540449	0.294444	0.737852	Midbrain
stroke	neurological	SN-RN	0.687816	0.245784	0.737852	Midbrain
stroke	neurological	SpC	0.351181	0.362726	0.737852	SpinalCord
stroke	neurological	STG	-0.405176	0.657326	0.737852	Temporal_cortex
stroke	neurological	STH	0.944262	0.172518	0.737852	Thalamus
stroke	neurological	Sub	-0.336863	0.63189	0.737852	Hippocampus
stroke	neurological	TF	-0.476906	0.683286	0.737852	Temporal_cortex
stroke	neurological	TH-TL	-0.473389	0.682032	0.737852	Limbic_cortex
stroke	neurological	V1C	-0.284903	0.612141	0.737852	Occipital_cortex
stroke	neurological	V2	-0.337305	0.632057	0.737852	Occipital_cortex
stroke	neurological	VA	0.131132	0.447835	0.737852	Thalamus
stroke	neurological	VLN	0.841473	0.200041	0.737852	Thalamus
stroke	neurological	VPL	0.783371	0.216705	0.737852	Thalamus
suicide_attempt	brain traits	A13	0.706308	0.239998	0.49643	Frontal_cortex
suicide_attempt	brain traits	A14	0.633782	0.263112	0.49643	Frontal_cortex
suicide_attempt	brain traits	A19	0.793835	0.213646	0.49643	Occipital_cortex
suicide_attempt	brain traits	A1C	0.742739	0.22882	0.49643	Temporal_cortex
suicide_attempt	brain traits	A23	0.690346	0.244988	0.49643	Limbic_cortex
suicide_attempt	brain traits	A25	0.666424	0.25257	0.49643	Frontal_cortex
suicide_attempt	brain traits	A29-A30	0.519991	0.301535	0.49643	Limbic_cortex
suicide_attempt	brain traits	A32	0.630767	0.264097	0.49643	Frontal_cortex
suicide_attempt	brain traits	A35-A36	0.814039	0.207811	0.49643	Temporal_cortex
suicide_attempt	brain traits	A38	0.694023	0.243834	0.49643	Temporal_cortex
suicide_attempt	brain traits	A40	0.819463	0.206261	0.49643	Parietal_cortex
suicide_attempt	brain traits	A43	0.737564	0.23039	0.49643	Parietal_cortex
suicide_attempt	brain traits	A44-A45	0.733635	0.231586	0.49643	Frontal_cortex
suicide_attempt	brain traits	A46	0.705882	0.240131	0.49643	Frontal_cortex
suicide_attempt	brain traits	A5-A7	0.823546	0.205099	0.49643	Parietal_cortex
suicide_attempt	brain traits	ACC	0.696393	0.243091	0.49643	Limbic_cortex
suicide_attempt	brain traits	ANC	0.522398	0.300697	0.49643	Thalamus
suicide_attempt	brain traits	AON	0.52042	0.301386	0.49643	Paleocortex
suicide_attempt	brain traits	BL	0.947049	0.171807	0.49643	Amygdala
suicide_attempt	brain traits	BM	0.946868	0.171853	0.49643	Amygdala
suicide_attempt	brain traits	BNST	0.298438	0.382684	0.500797	Amygdala
suicide_attempt	brain traits	CA1	0.398167	0.345254	0.500797	Hippocampus
suicide_attempt	brain traits	CA1-2R	0.485871	0.313529	0.49643	Hippocampus
suicide_attempt	brain traits	CA1C-CA3C	0.973779	0.165083	0.49643	Hippocampus
suicide_attempt	brain traits	CA1R-CA2R-CA3R	0.623423	0.266503	0.49643	Hippocampus
suicide_attempt	brain traits	CA1U-CA2U-CA3U	0.576136	0.282262	0.49643	Hippocampus
suicide_attempt	brain traits	CA2U-CA3U	0.665758	0.252783	0.49643	Hippocampus
suicide_attempt	brain traits	CA3R	0.833527	0.202274	0.49643	Hippocampus
suicide_attempt	brain traits	CA4C-DGC	0.783892	0.216552	0.49643	Hippocampus
suicide_attempt	brain traits	CaB	0.3094	0.378509	0.500797	BasalForebrain
suicide_attempt	brain traits	CbDN	-0.122981	0.548939	0.584251	Cerebellum
suicide_attempt	brain traits	CBL	-0.0967523	0.538538	0.584251	Cerebellum
suicide_attempt	brain traits	CBV	-0.0208308	0.50831	0.5732	Cerebellum
suicide_attempt	brain traits	CEN	0.90795	0.181952	0.49643	Amygdala
suicide_attempt	brain traits	Cla	0.892833	0.185973	0.49643	BasalForebrain
suicide_attempt	brain traits	CM	0.950357	0.170966	0.49643	Thalamus
suicide_attempt	brain traits	CM-Pf	0.73399	0.231477	0.49643	Thalamus
suicide_attempt	brain traits	CMN	0.893263	0.185858	0.49643	Amygdala
suicide_attempt	brain traits	CoA	0.924576	0.177593	0.49643	Amygdala
suicide_attempt	brain traits	DGR-CA4	0.301055	0.381686	0.500797	Hippocampus
suicide_attempt	brain traits	DGR-CA4Rpy	0.308141	0.378987	0.500797	Hippocampus
suicide_attempt	brain traits	DGU-CA4Upy	0.250884	0.400952	0.504428	Hippocampus
suicide_attempt	brain traits	DTg	0.0346455	0.486181	0.566321	Pons
suicide_attempt	brain traits	ETH	0.663443	0.253523	0.49643	Thalamus
suicide_attempt	brain traits	FI	0.789283	0.214973	0.49643	Frontal_cortex
suicide_attempt	brain traits	GPe	-0.0200399	0.507994	0.5732	BasalForebrain
suicide_attempt	brain traits	GPi	-0.447227	0.672644	0.679051	BasalForebrain
suicide_attempt	brain traits	HTHma	-0.0942512	0.537545	0.584251	Hypothalamus
suicide_attempt	brain traits	HTHma-HTHtub	-0.156201	0.562063	0.589888	Hypothalamus
suicide_attempt	brain traits	HTHpo	0.339238	0.367215	0.500797	Hypothalamus
suicide_attempt	brain traits	HTHpo-HTHso	0.0355333	0.485827	0.566321	Hypothalamus
suicide_attempt	brain traits	HTHso-HTHtub	0.253644	0.399885	0.504428	Hypothalamus
suicide_attempt	brain traits	HTHtub	0.314102	0.376722	0.500797	Hypothalamus
suicide_attempt	brain traits	IC	0.312263	0.37742	0.500797	Midbrain
suicide_attempt	brain traits	Idg	0.759568	0.223757	0.49643	Temporal_cortex
suicide_attempt	brain traits	Ig	0.788336	0.21525	0.49643	Temporal_cortex
suicide_attempt	brain traits	IO	-0.0880253	0.535072	0.584251	Medulla
suicide_attempt	brain traits	ITG	0.772818	0.219815	0.49643	Temporal_cortex
suicide_attempt	brain traits	La	0.757086	0.224499	0.49643	Amygdala
suicide_attempt	brain traits	LEC	0.724885	0.234261	0.49643	Temporal_cortex
suicide_attempt	brain traits	LG	0.620134	0.267585	0.49643	Thalamus
suicide_attempt	brain traits	LP	0.432063	0.332848	0.500797	Thalamus
suicide_attempt	brain traits	LP-VPL	0.680757	0.248013	0.49643	Thalamus
suicide_attempt	brain traits	M1C	0.263666	0.396019	0.504428	Frontal_cortex
suicide_attempt	brain traits	MD	0.397072	0.345657	0.500797	Thalamus
suicide_attempt	brain traits	MD-Re	0.46516	0.320908	0.499616	Thalamus
suicide_attempt	brain traits	MEC	0.834691	0.201946	0.49643	Temporal_cortex
suicide_attempt	brain traits	MG	0.669732	0.251514	0.49643	Thalamus
suicide_attempt	brain traits	MN	-0.40448	0.65707	0.669706	Hypothalamus
suicide_attempt	brain traits	MoAN	-0.0113008	0.504508	0.5732	Medulla
suicide_attempt	brain traits	MoRF-MoEN	0.241732	0.404494	0.504428	Medulla
suicide_attempt	brain traits	MoSR	0.145309	0.442233	0.544162	Medulla
suicide_attempt	brain traits	MTG	0.688567	0.245548	0.49643	Temporal_cortex
suicide_attempt	brain traits	NAC	-0.188065	0.574587	0.59712	BasalForebrain
suicide_attempt	brain traits	PAG	0.717563	0.236513	0.49643	Midbrain
suicide_attempt	brain traits	PAG-DR	0.646405	0.259009	0.49643	Midbrain
suicide_attempt	brain traits	PB	0.48516	0.313781	0.49643	Pons
suicide_attempt	brain traits	Pir	0.841049	0.20016	0.49643	Paleocortex
suicide_attempt	brain traits	PN	-0.626744	0.734586	0.734586	Pons
suicide_attempt	brain traits	PnAN	-0.109356	0.54354	0.584251	Pons
suicide_attempt	brain traits	PnEN	-0.128643	0.55118	0.584251	Pons
suicide_attempt	brain traits	PnRF	-0.292521	0.615056	0.63297	Pons
suicide_attempt	brain traits	Pro	0.765302	0.222046	0.49643	Occipital_cortex
suicide_attempt	brain traits	PTR	0.571363	0.283877	0.49643	Midbrain
suicide_attempt	brain traits	Pu	0.517753	0.302315	0.49643	BasalForebrain
suicide_attempt	brain traits	Pul	0.453147	0.325221	0.499616	Thalamus
suicide_attempt	brain traits	RN	1.3711	0.0851719	0.49643	Midbrain
suicide_attempt	brain traits	S1C	0.52125	0.301096	0.49643	Parietal_cortex
suicide_attempt	brain traits	SC	0.134196	0.446624	0.544162	Midbrain
suicide_attempt	brain traits	SEP	0.315871	0.37605	0.500797	BasalForebrain
suicide_attempt	brain traits	SI	0.112408	0.45525	0.548369	BasalForebrain
suicide_attempt	brain traits	SN	0.503133	0.307435	0.49643	Midbrain
suicide_attempt	brain traits	SN-RN	0.997757	0.159199	0.49643	Midbrain
suicide_attempt	brain traits	SpC	0.0468158	0.48133	0.566321	SpinalCord
suicide_attempt	brain traits	STG	0.78314	0.216773	0.49643	Temporal_cortex
suicide_attempt	brain traits	STH	0.523545	0.300298	0.49643	Thalamus
suicide_attempt	brain traits	Sub	0.725601	0.234042	0.49643	Hippocampus
suicide_attempt	brain traits	TF	0.743024	0.228734	0.49643	Temporal_cortex
suicide_attempt	brain traits	TH-TL	0.69419	0.243781	0.49643	Limbic_cortex
suicide_attempt	brain traits	V1C	0.622292	0.266875	0.49643	Occipital_cortex
suicide_attempt	brain traits	V2	0.831114	0.202955	0.49643	Occipital_cortex
suicide_attempt	brain traits	VA	0.326109	0.372171	0.500797	Thalamus
suicide_attempt	brain traits	VLN	0.497263	0.309502	0.49643	Thalamus
suicide_attempt	brain traits	VPL	0.615297	0.269179	0.49643	Thalamus
suicide_death	brain traits	A13	-0.323183	0.626722	0.880126	Frontal_cortex
suicide_death	brain traits	A14	-0.401788	0.65608	0.880126	Frontal_cortex
suicide_death	brain traits	A19	-0.368595	0.643785	0.880126	Occipital_cortex
suicide_death	brain traits	A1C	-0.347467	0.63588	0.880126	Temporal_cortex
suicide_death	brain traits	A23	-0.311458	0.622274	0.880126	Limbic_cortex
suicide_death	brain traits	A25	-0.34977	0.636744	0.880126	Frontal_cortex
suicide_death	brain traits	A29-A30	-0.139761	0.555576	0.880126	Limbic_cortex
suicide_death	brain traits	A32	-0.239617	0.594686	0.880126	Frontal_cortex
suicide_death	brain traits	A35-A36	-0.511892	0.695637	0.880126	Temporal_cortex
suicide_death	brain traits	A38	-0.409446	0.658894	0.880126	Temporal_cortex
suicide_death	brain traits	A40	-0.327226	0.628251	0.880126	Parietal_cortex
suicide_death	brain traits	A43	-0.329866	0.629249	0.880126	Parietal_cortex
suicide_death	brain traits	A44-A45	-0.305107	0.619858	0.880126	Frontal_cortex
suicide_death	brain traits	A46	-0.295388	0.616151	0.880126	Frontal_cortex
suicide_death	brain traits	A5-A7	-0.33406	0.630833	0.880126	Parietal_cortex
suicide_death	brain traits	ACC	-0.299152	0.617588	0.880126	Limbic_cortex
suicide_death	brain traits	ANC	-0.318739	0.625038	0.880126	Thalamus
suicide_death	brain traits	AON	-0.187159	0.574232	0.880126	Paleocortex
suicide_death	brain traits	BL	-0.548027	0.708163	0.880126	Amygdala
suicide_death	brain traits	BM	-0.512741	0.695934	0.880126	Amygdala
suicide_death	brain traits	BNST	0.00482786	0.498074	0.880126	Amygdala
suicide_death	brain traits	CA1	-0.0793775	0.531634	0.880126	Hippocampus
suicide_death	brain traits	CA1-2R	0.0593455	0.476338	0.880126	Hippocampus
suicide_death	brain traits	CA1C-CA3C	-0.116387	0.546327	0.880126	Hippocampus
suicide_death	brain traits	CA1R-CA2R-CA3R	-0.370773	0.644597	0.880126	Hippocampus
suicide_death	brain traits	CA1U-CA2U-CA3U	-0.353986	0.638325	0.880126	Hippocampus
suicide_death	brain traits	CA2U-CA3U	-0.142619	0.556704	0.880126	Hippocampus
suicide_death	brain traits	CA3R	0.628538	0.264826	0.880126	Hippocampus
suicide_death	brain traits	CA4C-DGC	0.106953	0.457413	0.880126	Hippocampus
suicide_death	brain traits	CaB	0.480733	0.315353	0.880126	BasalForebrain
suicide_death	brain traits	CbDN	-0.959112	0.831249	0.880126	Cerebellum
suicide_death	brain traits	CBL	-1.09589	0.863437	0.892423	Cerebellum
suicide_death	brain traits	CBV	-0.779547	0.782171	0.880126	Cerebellum
suicide_death	brain traits	CEN	-0.0128316	0.505119	0.880126	Amygdala
suicide_death	brain traits	Cla	-0.0696408	0.52776	0.880126	BasalForebrain
suicide_death	brain traits	CM	-0.0494461	0.519718	0.880126	Thalamus
suicide_death	brain traits	CM-Pf	-0.26366	0.603979	0.880126	Thalamus
suicide_death	brain traits	CMN	-0.506157	0.693627	0.880126	Amygdala
suicide_death	brain traits	CoA	-0.43267	0.667373	0.880126	Amygdala
suicide_death	brain traits	DGR-CA4	-0.324355	0.627165	0.880126	Hippocampus
suicide_death	brain traits	DGR-CA4Rpy	-0.251216	0.599177	0.880126	Hippocampus
suicide_death	brain traits	DGU-CA4Upy	-0.588383	0.721863	0.880126	Hippocampus
suicide_death	brain traits	DTg	-0.2672	0.605342	0.880126	Pons
suicide_death	brain traits	ETH	-0.538614	0.704923	0.880126	Thalamus
suicide_death	brain traits	FI	-0.233759	0.592414	0.880126	Frontal_cortex
suicide_death	brain traits	GPe	0.237653	0.406075	0.880126	BasalForebrain
suicide_death	brain traits	GPi	0.0379154	0.484878	0.880126	BasalForebrain
suicide_death	brain traits	HTHma	-0.242331	0.595738	0.880126	Hypothalamus
suicide_death	brain traits	HTHma-HTHtub	-0.721072	0.764567	0.880126	Hypothalamus
suicide_death	brain traits	HTHpo	-0.250801	0.599016	0.880126	Hypothalamus
suicide_death	brain traits	HTHpo-HTHso	-0.988763	0.83861	0.880126	Hypothalamus
suicide_death	brain traits	HTHso-HTHtub	-1.34896	0.911326	0.920005	Hypothalamus
suicide_death	brain traits	HTHtub	-0.822191	0.794516	0.880126	Hypothalamus
suicide_death	brain traits	IC	-1.23574	0.891722	0.90887	Midbrain
suicide_death	brain traits	Idg	-0.371752	0.644961	0.880126	Temporal_cortex
suicide_death	brain traits	Ig	-0.381936	0.648745	0.880126	Temporal_cortex
suicide_death	brain traits	IO	-0.771215	0.77971	0.880126	Medulla
suicide_death	brain traits	ITG	-0.335304	0.631302	0.880126	Temporal_cortex
suicide_death	brain traits	La	-0.0218765	0.508727	0.880126	Amygdala
suicide_death	brain traits	LEC	-0.359875	0.64053	0.880126	Temporal_cortex
suicide_death	brain traits	LG	-0.126849	0.55047	0.880126	Thalamus
suicide_death	brain traits	LP	-0.418388	0.662168	0.880126	Thalamus
suicide_death	brain traits	LP-VPL	-0.280799	0.610568	0.880126	Thalamus
suicide_death	brain traits	M1C	-0.199693	0.57914	0.880126	Frontal_cortex
suicide_death	brain traits	MD	-0.375339	0.646296	0.880126	Thalamus
suicide_death	brain traits	MD-Re	-0.371729	0.644953	0.880126	Thalamus
suicide_death	brain traits	MEC	-0.367026	0.6432	0.880126	Temporal_cortex
suicide_death	brain traits	MG	-0.49355	0.689188	0.880126	Thalamus
suicide_death	brain traits	MN	-0.238051	0.594079	0.880126	Hypothalamus
suicide_death	brain traits	MoAN	-0.903604	0.816897	0.880126	Medulla
suicide_death	brain traits	MoRF-MoEN	-1.11309	0.867166	0.892423	Medulla
suicide_death	brain traits	MoSR	-0.860727	0.805306	0.880126	Medulla
suicide_death	brain traits	MTG	-0.401292	0.655897	0.880126	Temporal_cortex
suicide_death	brain traits	NAC	0.282326	0.388847	0.880126	BasalForebrain
suicide_death	brain traits	PAG	-0.961446	0.831836	0.880126	Midbrain
suicide_death	brain traits	PAG-DR	-0.941647	0.826813	0.880126	Midbrain
suicide_death	brain traits	PB	-0.498787	0.691035	0.880126	Pons
suicide_death	brain traits	Pir	-0.354328	0.638454	0.880126	Paleocortex
suicide_death	brain traits	PN	0.620127	0.267587	0.880126	Pons
suicide_death	brain traits	PnAN	-0.899876	0.815907	0.880126	Pons
suicide_death	brain traits	PnEN	-0.0386449	0.515413	0.880126	Pons
suicide_death	brain traits	PnRF	0.0557616	0.477766	0.880126	Pons
suicide_death	brain traits	Pro	-0.335181	0.631256	0.880126	Occipital_cortex
suicide_death	brain traits	PTR	-0.878831	0.810254	0.880126	Midbrain
suicide_death	brain traits	Pu	0.671489	0.250955	0.880126	BasalForebrain
suicide_death	brain traits	Pul	-0.641619	0.73944	0.880126	Thalamus
suicide_death	brain traits	RN	-0.428911	0.666006	0.880126	Midbrain
suicide_death	brain traits	S1C	-0.25237	0.599622	0.880126	Parietal_cortex
suicide_death	brain traits	SC	-0.891608	0.813699	0.880126	Midbrain
suicide_death	brain traits	SEP	0.123312	0.45093	0.880126	BasalForebrain
suicide_death	brain traits	SI	0.117461	0.453247	0.880126	BasalForebrain
suicide_death	brain traits	SN	-0.718791	0.763865	0.880126	Midbrain
suicide_death	brain traits	SN-RN	-0.493932	0.689323	0.880126	Midbrain
suicide_death	brain traits	SpC	-0.982228	0.837006	0.880126	SpinalCord
suicide_death	brain traits	STG	-0.345936	0.635305	0.880126	Temporal_cortex
suicide_death	brain traits	STH	-0.947785	0.82838	0.880126	Thalamus
suicide_death	brain traits	Sub	-0.156886	0.562333	0.880126	Hippocampus
suicide_death	brain traits	TF	-0.422233	0.663572	0.880126	Temporal_cortex
suicide_death	brain traits	TH-TL	-0.388012	0.650996	0.880126	Limbic_cortex
suicide_death	brain traits	V1C	-0.286617	0.612797	0.880126	Occipital_cortex
suicide_death	brain traits	V2	-0.379809	0.647956	0.880126	Occipital_cortex
suicide_death	brain traits	VA	0.305224	0.380098	0.880126	Thalamus
suicide_death	brain traits	VLN	-0.39451	0.653398	0.880126	Thalamus
suicide_death	brain traits	VPL	-0.362568	0.641536	0.880126	Thalamus
cortical_surface_area	structural MRI	A13	-0.219756	0.586969	0.843065	Frontal_cortex
cortical_surface_area	structural MRI	A14	-0.296462	0.616561	0.843065	Frontal_cortex
cortical_surface_area	structural MRI	A19	-0.1718	0.568202	0.843065	Occipital_cortex
cortical_surface_area	structural MRI	A1C	-0.173123	0.568723	0.843065	Temporal_cortex
cortical_surface_area	structural MRI	A23	-0.144821	0.557574	0.843065	Limbic_cortex
cortical_surface_area	structural MRI	A25	-0.308206	0.621037	0.843065	Frontal_cortex
cortical_surface_area	structural MRI	A29-A30	0.0393758	0.484295	0.843065	Limbic_cortex
cortical_surface_area	structural MRI	A32	-0.0889295	0.535431	0.843065	Frontal_cortex
cortical_surface_area	structural MRI	A35-A36	-0.607726	0.728316	0.843065	Temporal_cortex
cortical_surface_area	structural MRI	A38	-0.411308	0.659577	0.843065	Temporal_cortex
cortical_surface_area	structural MRI	A40	-0.189093	0.57499	0.843065	Parietal_cortex
cortical_surface_area	structural MRI	A43	-0.229472	0.590749	0.843065	Parietal_cortex
cortical_surface_area	structural MRI	A44-A45	-0.145643	0.557898	0.843065	Frontal_cortex
cortical_surface_area	structural MRI	A46	-0.15881	0.563091	0.843065	Frontal_cortex
cortical_surface_area	structural MRI	A5-A7	-0.213778	0.58464	0.843065	Parietal_cortex
cortical_surface_area	structural MRI	ACC	-0.294034	0.615634	0.843065	Limbic_cortex
cortical_surface_area	structural MRI	ANC	-0.369818	0.644241	0.843065	Thalamus
cortical_surface_area	structural MRI	AON	-0.105757	0.542112	0.843065	Paleocortex
cortical_surface_area	structural MRI	BL	-0.93082	0.824027	0.873468	Amygdala
cortical_surface_area	structural MRI	BM	-0.795418	0.786815	0.859142	Amygdala
cortical_surface_area	structural MRI	BNST	0.215426	0.414718	0.843065	Amygdala
cortical_surface_area	structural MRI	CA1	-0.607102	0.728108	0.843065	Hippocampus
cortical_surface_area	structural MRI	CA1-2R	-0.392718	0.652736	0.843065	Hippocampus
cortical_surface_area	structural MRI	CA1C-CA3C	0.0938415	0.462618	0.843065	Hippocampus
cortical_surface_area	structural MRI	CA1R-CA2R-CA3R	-0.279787	0.61018	0.843065	Hippocampus
cortical_surface_area	structural MRI	CA1U-CA2U-CA3U	-0.355565	0.638917	0.843065	Hippocampus
cortical_surface_area	structural MRI	CA2U-CA3U	-0.53814	0.70476	0.843065	Hippocampus
cortical_surface_area	structural MRI	CA3R	0.0596882	0.476202	0.843065	Hippocampus
cortical_surface_area	structural MRI	CA4C-DGC	-0.589891	0.722368	0.843065	Hippocampus
cortical_surface_area	structural MRI	CaB	0.222639	0.411908	0.843065	BasalForebrain
cortical_surface_area	structural MRI	CbDN	0.92706	0.176948	0.843065	Cerebellum
cortical_surface_area	structural MRI	CBL	1.13736	0.127694	0.843065	Cerebellum
cortical_surface_area	structural MRI	CBV	0.783587	0.216641	0.843065	Cerebellum
cortical_surface_area	structural MRI	CEN	0.109438	0.456428	0.843065	Amygdala
cortical_surface_area	structural MRI	Cla	-0.180399	0.57158	0.843065	BasalForebrain
cortical_surface_area	structural MRI	CM	0.0359532	0.48566	0.843065	Thalamus
cortical_surface_area	structural MRI	CM-Pf	-0.30943	0.621503	0.843065	Thalamus
cortical_surface_area	structural MRI	CMN	-0.498986	0.691105	0.843065	Amygdala
cortical_surface_area	structural MRI	CoA	-0.138568	0.555104	0.843065	Amygdala
cortical_surface_area	structural MRI	DGR-CA4	-0.468108	0.680146	0.843065	Hippocampus
cortical_surface_area	structural MRI	DGR-CA4Rpy	-0.717705	0.76353	0.843065	Hippocampus
cortical_surface_area	structural MRI	DGU-CA4Upy	-0.636943	0.737919	0.843065	Hippocampus
cortical_surface_area	structural MRI	DTg	-1.04614	0.852252	0.894442	Pons
cortical_surface_area	structural MRI	ETH	-0.497677	0.690644	0.843065	Thalamus
cortical_surface_area	structural MRI	FI	-0.279754	0.610167	0.843065	Frontal_cortex
cortical_surface_area	structural MRI	GPe	0.128451	0.448896	0.843065	BasalForebrain
cortical_surface_area	structural MRI	GPi	-1.25452	0.895173	0.912388	BasalForebrain
cortical_surface_area	structural MRI	HTHma	-0.600781	0.726007	0.843065	Hypothalamus
cortical_surface_area	structural MRI	HTHma-HTHtub	-0.460113	0.677282	0.843065	Hypothalamus
cortical_surface_area	structural MRI	HTHpo	0.183904	0.427044	0.843065	Hypothalamus
cortical_surface_area	structural MRI	HTHpo-HTHso	0.0656939	0.473811	0.843065	Hypothalamus
cortical_surface_area	structural MRI	HTHso-HTHtub	-0.244012	0.596389	0.843065	Hypothalamus
cortical_surface_area	structural MRI	HTHtub	-0.400477	0.655597	0.843065	Hypothalamus
cortical_surface_area	structural MRI	IC	0.181574	0.427958	0.843065	Midbrain
cortical_surface_area	structural MRI	Idg	-0.408474	0.658537	0.843065	Temporal_cortex
cortical_surface_area	structural MRI	Ig	-0.278607	0.609727	0.843065	Temporal_cortex
cortical_surface_area	structural MRI	IO	0.789247	0.214984	0.843065	Medulla
cortical_surface_area	structural MRI	ITG	-0.207312	0.582117	0.843065	Temporal_cortex
cortical_surface_area	structural MRI	La	-0.0551909	0.522007	0.843065	Amygdala
cortical_surface_area	structural MRI	LEC	-0.636469	0.737765	0.843065	Temporal_cortex
cortical_surface_area	structural MRI	LG	-0.821436	0.794301	0.859142	Thalamus
cortical_surface_area	structural MRI	LP	-0.654773	0.743693	0.843065	Thalamus
cortical_surface_area	structural MRI	LP-VPL	-0.387886	0.65095	0.843065	Thalamus
cortical_surface_area	structural MRI	M1C	-0.12591	0.550098	0.843065	Frontal_cortex
cortical_surface_area	structural MRI	MD	-0.851464	0.802744	0.859504	Thalamus
cortical_surface_area	structural MRI	MD-Re	-0.617033	0.731393	0.843065	Thalamus
cortical_surface_area	structural MRI	MEC	-0.105167	0.541878	0.843065	Temporal_cortex
cortical_surface_area	structural MRI	MG	-0.257295	0.601525	0.843065	Thalamus
cortical_surface_area	structural MRI	MN	-0.600151	0.725797	0.843065	Hypothalamus
cortical_surface_area	structural MRI	MoAN	0.194712	0.422809	0.843065	Medulla
cortical_surface_area	structural MRI	MoRF-MoEN	0.0331259	0.486787	0.843065	Medulla
cortical_surface_area	structural MRI	MoSR	-0.196549	0.57791	0.843065	Medulla
cortical_surface_area	structural MRI	MTG	-0.216532	0.585713	0.843065	Temporal_cortex
cortical_surface_area	structural MRI	NAC	0.0679913	0.472896	0.843065	BasalForebrain
cortical_surface_area	structural MRI	PAG	-0.234486	0.592696	0.843065	Midbrain
cortical_surface_area	structural MRI	PAG-DR	-0.207309	0.582116	0.843065	Midbrain
cortical_surface_area	structural MRI	PB	-0.0572942	0.522845	0.843065	Pons
cortical_surface_area	structural MRI	Pir	-0.533082	0.703012	0.843065	Paleocortex
cortical_surface_area	structural MRI	PN	-1.75474	0.960348	0.960348	Pons
cortical_surface_area	structural MRI	PnAN	0.962191	0.167977	0.843065	Pons
cortical_surface_area	structural MRI	PnEN	-1.12271	0.86922	0.903307	Pons
cortical_surface_area	structural MRI	PnRF	-1.18375	0.881745	0.907426	Pons
cortical_surface_area	structural MRI	Pro	-0.218241	0.586379	0.843065	Occipital_cortex
cortical_surface_area	structural MRI	PTR	-0.108383	0.543154	0.843065	Midbrain
cortical_surface_area	structural MRI	Pu	0.47797	0.316336	0.843065	BasalForebrain
cortical_surface_area	structural MRI	Pul	-0.707738	0.760446	0.843065	Thalamus
cortical_surface_area	structural MRI	RN	-0.557134	0.711282	0.843065	Midbrain
cortical_surface_area	structural MRI	S1C	-0.147477	0.558622	0.843065	Parietal_cortex
cortical_surface_area	structural MRI	SC	0.174722	0.430649	0.843065	Midbrain
cortical_surface_area	structural MRI	SEP	0.198595	0.42129	0.843065	BasalForebrain
cortical_surface_area	structural MRI	SI	0.0960627	0.461735	0.843065	BasalForebrain
cortical_surface_area	structural MRI	SN	-0.710841	0.761409	0.843065	Midbrain
cortical_surface_area	structural MRI	SN-RN	-0.492124	0.688684	0.843065	Midbrain
cortical_surface_area	structural MRI	SpC	0.0219403	0.491248	0.843065	SpinalCord
cortical_surface_area	structural MRI	STG	-0.218616	0.586525	0.843065	Temporal_cortex
cortical_surface_area	structural MRI	STH	-0.496479	0.690222	0.843065	Thalamus
cortical_surface_area	structural MRI	Sub	-0.292699	0.615124	0.843065	Hippocampus
cortical_surface_area	structural MRI	TF	-0.272582	0.607413	0.843065	Temporal_cortex
cortical_surface_area	structural MRI	TH-TL	-0.355758	0.638989	0.843065	Limbic_cortex
cortical_surface_area	structural MRI	V1C	-0.0849118	0.533834	0.843065	Occipital_cortex
cortical_surface_area	structural MRI	V2	-0.143009	0.556859	0.843065	Occipital_cortex
cortical_surface_area	structural MRI	VA	0.20526	0.418685	0.843065	Thalamus
cortical_surface_area	structural MRI	VLN	-0.640206	0.738981	0.843065	Thalamus
cortical_surface_area	structural MRI	VPL	-0.549953	0.708824	0.843065	Thalamus
volume_thalamus	structural MRI	A13	-0.154932	0.561562	0.87492	Frontal_cortex
volume_thalamus	structural MRI	A14	-0.141633	0.556315	0.87492	Frontal_cortex
volume_thalamus	structural MRI	A19	-0.136635	0.55434	0.87492	Occipital_cortex
volume_thalamus	structural MRI	A1C	-0.0525738	0.520964	0.87492	Temporal_cortex
volume_thalamus	structural MRI	A23	-0.0910793	0.536285	0.87492	Limbic_cortex
volume_thalamus	structural MRI	A25	-0.0460783	0.518376	0.87492	Frontal_cortex
volume_thalamus	structural MRI	A29-A30	0.0166325	0.493365	0.87492	Limbic_cortex
volume_thalamus	structural MRI	A32	-0.119209	0.547445	0.87492	Frontal_cortex
volume_thalamus	structural MRI	A35-A36	0.106296	0.457674	0.87492	Temporal_cortex
volume_thalamus	structural MRI	A38	-0.171602	0.568125	0.87492	Temporal_cortex
volume_thalamus	structural MRI	A40	-0.144899	0.557605	0.87492	Parietal_cortex
volume_thalamus	structural MRI	A43	-0.130872	0.552062	0.87492	Parietal_cortex
volume_thalamus	structural MRI	A44-A45	-0.156042	0.562	0.87492	Frontal_cortex
volume_thalamus	structural MRI	A46	-0.138201	0.554959	0.87492	Frontal_cortex
volume_thalamus	structural MRI	A5-A7	-0.148835	0.559158	0.87492	Parietal_cortex
volume_thalamus	structural MRI	ACC	0.0318474	0.487297	0.87492	Limbic_cortex
volume_thalamus	structural MRI	ANC	-0.852435	0.803014	0.925646	Thalamus
volume_thalamus	structural MRI	AON	0.092623	0.463102	0.87492	Paleocortex
volume_thalamus	structural MRI	BL	0.71221	0.238167	0.87492	Amygdala
volume_thalamus	structural MRI	BM	0.337115	0.368015	0.87492	Amygdala
volume_thalamus	structural MRI	BNST	-0.175613	0.569701	0.87492	Amygdala
volume_thalamus	structural MRI	CA1	0.358477	0.359993	0.87492	Hippocampus
volume_thalamus	structural MRI	CA1-2R	0.397024	0.345675	0.87492	Hippocampus
volume_thalamus	structural MRI	CA1C-CA3C	0.212764	0.415755	0.87492	Hippocampus
volume_thalamus	structural MRI	CA1R-CA2R-CA3R	0.179473	0.428783	0.87492	Hippocampus
volume_thalamus	structural MRI	CA1U-CA2U-CA3U	0.211817	0.416125	0.87492	Hippocampus
volume_thalamus	structural MRI	CA2U-CA3U	0.465349	0.320841	0.87492	Hippocampus
volume_thalamus	structural MRI	CA3R	0.1113	0.455689	0.87492	Hippocampus
volume_thalamus	structural MRI	CA4C-DGC	0.183965	0.42702	0.87492	Hippocampus
volume_thalamus	structural MRI	CaB	0.893305	0.185847	0.87492	BasalForebrain
volume_thalamus	structural MRI	CbDN	0.95631	0.169458	0.87492	Cerebellum
volume_thalamus	structural MRI	CBL	1.09365	0.137055	0.87492	Cerebellum
volume_thalamus	structural MRI	CBV	0.765431	0.222007	0.87492	Cerebellum
volume_thalamus	structural MRI	CEN	0.1477	0.44129	0.87492	Amygdala
volume_thalamus	structural MRI	Cla	0.241184	0.404706	0.87492	BasalForebrain
volume_thalamus	structural MRI	CM	-0.767884	0.778722	0.925646	Thalamus
volume_thalamus	structural MRI	CM-Pf	-0.806056	0.789895	0.925646	Thalamus
volume_thalamus	structural MRI	CMN	0.392563	0.347321	0.87492	Amygdala
volume_thalamus	structural MRI	CoA	0.449207	0.326641	0.87492	Amygdala
volume_thalamus	structural MRI	DGR-CA4	0.558632	0.288206	0.87492	Hippocampus
volume_thalamus	structural MRI	DGR-CA4Rpy	0.26297	0.396287	0.87492	Hippocampus
volume_thalamus	structural MRI	DGU-CA4Upy	0.266532	0.394915	0.87492	Hippocampus
volume_thalamus	structural MRI	DTg	-1.34648	0.910926	0.941306	Pons
volume_thalamus	structural MRI	ETH	-0.7962	0.787042	0.925646	Thalamus
volume_thalamus	structural MRI	FI	0.00412233	0.498355	0.87492	Frontal_cortex
volume_thalamus	structural MRI	GPe	0.497109	0.309556	0.87492	BasalForebrain
volume_thalamus	structural MRI	GPi	-0.987581	0.838321	0.925646	BasalForebrain
volume_thalamus	structural MRI	HTHma	-0.260159	0.602629	0.897967	Hypothalamus
volume_thalamus	structural MRI	HTHma-HTHtub	-0.527064	0.700925	0.925646	Hypothalamus
volume_thalamus	structural MRI	HTHpo	-0.447879	0.67288	0.925646	Hypothalamus
volume_thalamus	structural MRI	HTHpo-HTHso	-1.56154	0.940802	0.941306	Hypothalamus
volume_thalamus	structural MRI	HTHso-HTHtub	-1.56583	0.941306	0.941306	Hypothalamus
volume_thalamus	structural MRI	HTHtub	-0.776507	0.781275	0.925646	Hypothalamus
volume_thalamus	structural MRI	IC	0.0190787	0.492389	0.87492	Midbrain
volume_thalamus	structural MRI	Idg	-0.135996	0.554088	0.87492	Temporal_cortex
volume_thalamus	structural MRI	Ig	-0.125442	0.549913	0.87492	Temporal_cortex
volume_thalamus	structural MRI	IO	0.69454	0.243672	0.87492	Medulla
volume_thalamus	structural MRI	ITG	-0.177371	0.570392	0.87492	Temporal_cortex
volume_thalamus	structural MRI	La	0.200961	0.420364	0.87492	Amygdala
volume_thalamus	structural MRI	LEC	0.0187969	0.492502	0.87492	Temporal_cortex
volume_thalamus	structural MRI	LG	0.292055	0.385122	0.87492	Thalamus
volume_thalamus	structural MRI	LP	-0.915154	0.819945	0.925646	Thalamus
volume_thalamus	structural MRI	LP-VPL	-1.09067	0.862291	0.941306	Thalamus
volume_thalamus	structural MRI	M1C	-0.125547	0.549955	0.87492	Frontal_cortex
volume_thalamus	structural MRI	MD	-0.963835	0.832436	0.925646	Thalamus
volume_thalamus	structural MRI	MD-Re	-1.3147	0.905694	0.941306	Thalamus
volume_thalamus	structural MRI	MEC	-0.105189	0.541887	0.87492	Temporal_cortex
volume_thalamus	structural MRI	MG	-0.916906	0.820404	0.925646	Thalamus
volume_thalamus	structural MRI	MN	0.0723947	0.471144	0.87492	Hypothalamus
volume_thalamus	structural MRI	MoAN	-0.279163	0.60994	0.897967	Medulla
volume_thalamus	structural MRI	MoRF-MoEN	-0.743908	0.771534	0.925646	Medulla
volume_thalamus	structural MRI	MoSR	-0.84207	0.800126	0.925646	Medulla
volume_thalamus	structural MRI	MTG	-0.17066	0.567755	0.87492	Temporal_cortex
volume_thalamus	structural MRI	NAC	0.44988	0.326399	0.87492	BasalForebrain
volume_thalamus	structural MRI	PAG	-1.23207	0.891039	0.941306	Midbrain
volume_thalamus	structural MRI	PAG-DR	-1.13636	0.872097	0.941306	Midbrain
volume_thalamus	structural MRI	PB	-0.702714	0.758883	0.925646	Pons
volume_thalamus	structural MRI	Pir	0.218499	0.41352	0.87492	Paleocortex
volume_thalamus	structural MRI	PN	-1.4477	0.92615	0.941306	Pons
volume_thalamus	structural MRI	PnAN	0.779285	0.217906	0.87492	Pons
volume_thalamus	structural MRI	PnEN	-1.31666	0.906023	0.941306	Pons
volume_thalamus	structural MRI	PnRF	-1.37057	0.914745	0.941306	Pons
volume_thalamus	structural MRI	Pro	-0.115288	0.545892	0.87492	Occipital_cortex
volume_thalamus	structural MRI	PTR	-0.778946	0.781994	0.925646	Midbrain
volume_thalamus	structural MRI	Pu	0.776028	0.218866	0.87492	BasalForebrain
volume_thalamus	structural MRI	Pul	-0.795193	0.786749	0.925646	Thalamus
volume_thalamus	structural MRI	RN	-0.946658	0.828093	0.925646	Midbrain
volume_thalamus	structural MRI	S1C	-0.105441	0.541987	0.87492	Parietal_cortex
volume_thalamus	structural MRI	SC	-0.437936	0.669284	0.925646	Midbrain
volume_thalamus	structural MRI	SEP	-0.184671	0.573256	0.87492	BasalForebrain
volume_thalamus	structural MRI	SI	0.1457	0.442079	0.87492	BasalForebrain
volume_thalamus	structural MRI	SN	-0.83576	0.798355	0.925646	Midbrain
volume_thalamus	structural MRI	SN-RN	-0.804074	0.789323	0.925646	Midbrain
volume_thalamus	structural MRI	SpC	-0.338025	0.632328	0.918174	SpinalCord
volume_thalamus	structural MRI	STG	-0.114414	0.545545	0.87492	Temporal_cortex
volume_thalamus	structural MRI	STH	-0.688358	0.754386	0.925646	Thalamus
volume_thalamus	structural MRI	Sub	0.22766	0.409955	0.87492	Hippocampus
volume_thalamus	structural MRI	TF	-0.159049	0.563185	0.87492	Temporal_cortex
volume_thalamus	structural MRI	TH-TL	-0.131224	0.552201	0.87492	Limbic_cortex
volume_thalamus	structural MRI	V1C	-0.17176	0.568187	0.87492	Occipital_cortex
volume_thalamus	structural MRI	V2	-0.113133	0.545037	0.87492	Occipital_cortex
volume_thalamus	structural MRI	VA	0.52484	0.299847	0.87492	Thalamus
volume_thalamus	structural MRI	VLN	-0.627002	0.734671	0.925646	Thalamus
volume_thalamus	structural MRI	VPL	-0.595575	0.72427	0.925646	Thalamus

### Sheet: TableS11
Network	Laterality	ROI	ROI_full_name	scz2022_relevance	dissection_snRNAseq	dissection_info	x	y	z
SNP-heritability suggested regions	left	La	lateral nucleus (amygdala)	3.60542	Human La	Amygdaloid complex (AMY) - Basolateral nuclear group (BLN) - lateral nucleus - La	-25	-5	-22
SNP-heritability suggested regions	left	CoA	anterior cortical nucleus (amygdala)	3.8393	Human CoA	Amygdaloid complex (AMY) - Corticomedial nuclear group (CMN) - anterior cortical nucleus - CoA	-17	-3	-18
SNP-heritability suggested regions	left	AON	anterior olfactory nucleus (paleocortex)	2.79062	Human AON	Paleocortex (PalCx) - Anterior Olfactory Nucleus - AON	-13	10	-19
SNP-heritability suggested regions	left	APH	anterior parahippocampal gyrus	2.9217	Human MEC	Cerebral cortex (Cx) - Anterior parahippocampal gyrus, posterior part (APH) - Medial entorhinal cortex - MEC	-24	-13	-34
SNP-heritability suggested regions	left	CaB	body of caudate	2.49745	Human CaB	Basal nuclei (BN) - Body of the Caudate - CaB	-14	0	19
SNP-heritability suggested regions	left	CEN	central nuclear group (amygdala)	2.86988	Human CEN	Amygdaloid complex (AMY) - Central nuclear group - CEN	-25	-7	-14
SNP-heritability suggested regions	left	CgGc	cingulate gyrus, caudal (posterior) part	3.08334	Human A23	Cerebral cortex (Cx) - Caudal cingulate gyrus (CgGc) - A23	-4	-31	38
SNP-heritability suggested regions	left	CgGr	cingulate gyrus, rostral (anterior) part	2.98032	Human ACC	Cerebral cortex (Cx) - Anterior cingulate cortex - ACC	-4	42	6
SNP-heritability suggested regions	left	Cun	cuneus	3.04619	Human V2	Cerebral cortex (Cx) - Cuneus, caudal part - Peristriate Cortex - V2	-6	-82	20
SNP-heritability suggested regions	left	FuGt	occipitotemporal (fusiform) gyrus, temporal part	2.9862	Human TF	Cerebral cortex (Cx) - Occipitotemporal (fusiform) gyrus, temporal part (FuGt) - Temporal area TF	-34	-48	-17
SNP-heritability suggested regions	left	HiB	body of hippocampus	3.31782	Human CA1-2R	Body of hippocampus (HiB) - Rostral CA1-2	-31	-26	-14
SNP-heritability suggested regions	left	HiH	head of hippocampus	3.61905	Human CA2U-CA3U	Head of hippocampus (HiH) - CA2-3	-28	-14	-23
SNP-heritability suggested regions	left	HiT	tail of hippocampus	4.11973	Human CA1C-CA3C	Tail of Hippocampus (HiT) - Caudal Hippocampus - CA1-CA3	-24	-39	0
SNP-heritability suggested regions	left	IFGop	inferior frontal gyrus, opercular part	3.13271	Human A44-A45	Cerebral cortex (Cx) - Inferior frontal gyrus (IFG) - Ventrolateral prefrontal cortex - A44-A45	-51	18	6
SNP-heritability suggested regions	left	IFGtr	inferior frontal gyrus, triangular part	3.13271	Human A44-A45	Cerebral cortex (Cx) - Inferior frontal gyrus (IFG) - Ventrolateral prefrontal cortex - A44-A45	-49	37	7
SNP-heritability suggested regions	left	ITG	inferior temporal gyrus	2.95553	Human ITG	Cerebral cortex (Cx) - Inferior temporal gyrus - ITG	-59	-33	-24
SNP-heritability suggested regions	left	LIG	long insular gyri	2.95176	Human Idg	Cerebral cortex (Cx) - Long insular gyri (LIG) - Dysgranular insular cortex - Idg	-41	-3	-5
SNP-heritability suggested regions	left	LiG	lingual gyrus	2.45292	Human V1C	Cerebral cortex (Cx) - Lingual gyrus (LiG) - Primary Visual Cortex - V1C	-16	-72	-7
SNP-heritability suggested regions	left	MFG	middle frontal gyrus	3.12013	Human A46	Cerebral cortex (Cx) - Middle frontal gyrus (MFG) - A46	-34	57	14
SNP-heritability suggested regions	left	MTG	middle temporal gyrus	3.03517	Human MTG	Cerebral cortex (Cx) - Middle Temporal Gyrus - MTG	-56	-60	3
SNP-heritability suggested regions	left	PaO	parietal operculum	3.14036	Human A43	Cerebral cortex (Cx) - Parietal operculum (PaO) - Gustatory cortex - A43	-51	-13	16
SNP-heritability suggested regions	left	Pir	piriform cortex	3.04081	Human Pir	Paleocortex (PalCx) - Piriform cortex - Pir	-27	4	-20
SNP-heritability suggested regions	left	PoCG	postcentral gyrus	3.10208	Human S1C	Cerebral cortex (Cx) - Postcentral gyrus (PoCG) - Primary somatosensory cortex - S1C	-30	-30	65
SNP-heritability suggested regions	left	POrG	posterior intermediate orbital gyrus	3.08155	Human A13	Cerebral cortex (Cx) - Posterior intermediate orbital gyrus (POrG) - Caudal division of OFCi - A13	-29	38	-16
SNP-heritability suggested regions	left	PPH	posterior parahippocampal gyrus	2.94224	Human TH-TL	Cerebral cortex (Cx) - Posterior parahippocampal gyrus (PPH) - TH-TL	-24	-30	-21
SNP-heritability suggested regions	left	PrCG	precentral gyrus	2.98206	Human M1C	Cerebral cortex (Cx) - Precentral gyrus (PrCG) - Primary motor cortex - M1C	-45	-3	52
SNP-heritability suggested regions	left	PRG	perirhinal gyrus (rostral part of FuGt)	3.00028	Human A35-A36	Cerebral cortex (Cx) - Perirhinal gyrus (PRG) - A35-A36	-32	-10	-42
SNP-heritability suggested regions	left	Pu	putamen	2.98364	Human Pu	Basal nuclei (BN) - Putamen - Pu	-23	11	-3
SNP-heritability suggested regions	left	ReG	gyrus rectus (straight gyrus)	3.16203	Human A14	Cerebral cortex (Cx) - Gyrus rectus (ReG) - Medial orbitofrontal cortex - A14	-4	36	-26
SNP-heritability suggested regions	left	RoG	rostral gyrus	3.05725	Human A32	Cerebral cortex (Cx) - Rostral gyrus (RoG) - Dorsal division of MFC - A32	-6	46	-13
SNP-heritability suggested regions	left	SCG	subcallosal gyrus (parolfactory gyrus)	2.95828	Human A25	Cerebral cortex (Cx) - Subcallosal Gyrus (SCG) - Subgenual (subcallosal) division of MFC - A25	-4	11	-13
SNP-heritability suggested regions	left	SIG	short insular gyri	3.16433	Human Ig	Cerebral cortex (Cx) - Short insular gyri - Granular insular cortex - Ig	-40	9	-9
SNP-heritability suggested regions	left	SMG	supramarginal gyrus	3.19427	Human A40	Cerebral cortex (Cx) - Supramarginal gyrus (SMG) - A40	-55	-44	35
SNP-heritability suggested regions	left	SOG	superior occipital gyrus	3.18467	Human A19	Cerebral cortex (Cx) - Superior occipital gyrus (SOG) - Areas 19 and MT - A19	-20	-89	24
SNP-heritability suggested regions	left	SPL	supraparietal lobule	3.28834	Human A5-A7	Cerebral cortex (Cx) - Supraparietal lobule (SPL) - Posterosuperior (dorsal) parietal cortex - A5-A7	-41	-46	48
SNP-heritability suggested regions	left	STG	superior temporal gyrus	3.20056	Human STG	Cerebral cortex (Cx) - Superior Temporal Gyrus - STG	-55	-20	-6
SNP-heritability suggested regions	left	TP	temporal pole	2.86636	Human A38	Cerebral cortex (Cx) - Temporal pole (TP) - Temporopolar area - A38	-38	21	-32
SNP-heritability suggested regions	left	TTG	transverse temporal gyrus (Heschl's gyrus)	3.15475	Human A1C	Cerebral cortex (Cx) - Transverse temporal gyrus (TTG) - Primary auditory cortex - A1C	-45	-22	11
SNP-heritability suggested regions	right	La	lateral nucleus (amygdala)	3.60542	Human La	Amygdaloid complex (AMY) - Basolateral nuclear group (BLN) - lateral nucleus - La	25	-5	-23
SNP-heritability suggested regions	right	CoA	anterior cortical nucleus (amygdala)	3.8393	Human CoA	Amygdaloid complex (AMY) - Corticomedial nuclear group (CMN) - anterior cortical nucleus - CoA	17	-3	-18
SNP-heritability suggested regions	right	AON	anterior olfactory nucleus (paleocortex)	2.79062	Human AON	Paleocortex (PalCx) - Anterior Olfactory Nucleus - AON	13	10	-19
SNP-heritability suggested regions	right	APH	anterior parahippocampal gyrus	2.9217	Human MEC	Cerebral cortex (Cx) - Anterior parahippocampal gyrus, posterior part (APH) - Medial entorhinal cortex - MEC	24	-13	-34
SNP-heritability suggested regions	right	CaB	body of caudate	2.49745	Human CaB	Basal nuclei (BN) - Body of the Caudate - CaB	14	0	19
SNP-heritability suggested regions	right	CEN	central nuclear group (amygdala)	2.86988	Human CEN	Amygdaloid complex (AMY) - Central nuclear group - CEN	24	-7	-13
SNP-heritability suggested regions	right	CgGc	cingulate gyrus, caudal (posterior) part	3.08334	Human A23	Cerebral cortex (Cx) - Caudal cingulate gyrus (CgGc) - A23	4	-31	38
SNP-heritability suggested regions	right	CgGr	cingulate gyrus, rostral (anterior) part	2.98032	Human ACC	Cerebral cortex (Cx) - Anterior cingulate cortex - ACC	5	42	5
SNP-heritability suggested regions	right	Cun	cuneus	3.04619	Human V2	Cerebral cortex (Cx) - Cuneus, caudal part - Peristriate Cortex - V2	6	-82	20
SNP-heritability suggested regions	right	FuGt	occipitotemporal (fusiform) gyrus, temporal part	2.9862	Human TF	Cerebral cortex (Cx) - Occipitotemporal (fusiform) gyrus, temporal part (FuGt) - Temporal area TF	34	-48	-17
SNP-heritability suggested regions	right	HiB	body of hippocampus	3.31782	Human CA1-2R	Body of hippocampus (HiB) - Rostral CA1-2	30	-26	-15
SNP-heritability suggested regions	right	HiH	head of hippocampus	3.61905	Human CA2U-CA3U	Head of hippocampus (HiH) - CA2-3	30	-14	-22
SNP-heritability suggested regions	right	HiT	tail of hippocampus	4.11973	Human CA1C-CA3C	Tail of Hippocampus (HiT) - Caudal Hippocampus - CA1-CA3	25	-39	-2
SNP-heritability suggested regions	right	IFGop	inferior frontal gyrus, opercular part	3.13271	Human A44-A45	Cerebral cortex (Cx) - Inferior frontal gyrus (IFG) - Ventrolateral prefrontal cortex - A44-A45	51	18	6
SNP-heritability suggested regions	right	IFGtr	inferior frontal gyrus, triangular part	3.13271	Human A44-A45	Cerebral cortex (Cx) - Inferior frontal gyrus (IFG) - Ventrolateral prefrontal cortex - A44-A45	50	37	7
SNP-heritability suggested regions	right	ITG	inferior temporal gyrus	2.95553	Human ITG	Cerebral cortex (Cx) - Inferior temporal gyrus - ITG	59	-33	-24
SNP-heritability suggested regions	right	LIG	long insular gyri	2.95176	Human Idg	Cerebral cortex (Cx) - Long insular gyri (LIG) - Dysgranular insular cortex - Idg	42	-3	-5
SNP-heritability suggested regions	right	LiG	lingual gyrus	2.45292	Human V1C	Cerebral cortex (Cx) - Lingual gyrus (LiG) - Primary Visual Cortex - V1C	16	-72	-8
SNP-heritability suggested regions	right	MFG	middle frontal gyrus	3.12013	Human A46	Cerebral cortex (Cx) - Middle frontal gyrus (MFG) - A46	37	57	13
SNP-heritability suggested regions	right	MTG	middle temporal gyrus	3.03517	Human MTG	Cerebral cortex (Cx) - Middle Temporal Gyrus - MTG	56	-60	3
SNP-heritability suggested regions	right	PaO	parietal operculum	3.14036	Human A43	Cerebral cortex (Cx) - Parietal operculum (PaO) - Gustatory cortex - A43	51	-13	16
SNP-heritability suggested regions	right	Pir	piriform cortex	3.04081	Human Pir	Paleocortex (PalCx) - Piriform cortex - Pir	27	4	-20
SNP-heritability suggested regions	right	PoCG	postcentral gyrus	3.10208	Human S1C	Cerebral cortex (Cx) - Postcentral gyrus (PoCG) - Primary somatosensory cortex - S1C	30	-30	65
SNP-heritability suggested regions	right	POrG	posterior intermediate orbital gyrus	3.08155	Human A13	Cerebral cortex (Cx) - Posterior intermediate orbital gyrus (POrG) - Caudal division of OFCi - A13	29	38	-16
SNP-heritability suggested regions	right	PPH	posterior parahippocampal gyrus	2.94224	Human TH-TL	Cerebral cortex (Cx) - Posterior parahippocampal gyrus (PPH) - TH-TL	24	-30	-20
SNP-heritability suggested regions	right	PrCG	precentral gyrus	2.98206	Human M1C	Cerebral cortex (Cx) - Precentral gyrus (PrCG) - Primary motor cortex - M1C	45	-3	52
SNP-heritability suggested regions	right	PRG	perirhinal gyrus (rostral part of FuGt)	3.00028	Human A35-A36	Cerebral cortex (Cx) - Perirhinal gyrus (PRG) - A35-A36	32	-10	-42
SNP-heritability suggested regions	right	Pu	putamen	2.98364	Human Pu	Basal nuclei (BN) - Putamen - Pu	23	11	-3
SNP-heritability suggested regions	right	ReG	gyrus rectus (straight gyrus)	3.16203	Human A14	Cerebral cortex (Cx) - Gyrus rectus (ReG) - Medial orbitofrontal cortex - A14	4	36	-26
SNP-heritability suggested regions	right	RoG	rostral gyrus	3.05725	Human A32	Cerebral cortex (Cx) - Rostral gyrus (RoG) - Dorsal division of MFC - A32	6	46	-13
SNP-heritability suggested regions	right	SCG	subcallosal gyrus (parolfactory gyrus)	2.95828	Human A25	Cerebral cortex (Cx) - Subcallosal Gyrus (SCG) - Subgenual (subcallosal) division of MFC - A25	4	11	-13
SNP-heritability suggested regions	right	SIG	short insular gyri	3.16433	Human Ig	Cerebral cortex (Cx) - Short insular gyri - Granular insular cortex - Ig	38	9	-10
SNP-heritability suggested regions	right	SMG	supramarginal gyrus	3.19427	Human A40	Cerebral cortex (Cx) - Supramarginal gyrus (SMG) - A40	54	-44	34
SNP-heritability suggested regions	right	SOG	superior occipital gyrus	3.18467	Human A19	Cerebral cortex (Cx) - Superior occipital gyrus (SOG) - Areas 19 and MT - A19	21	-90	25
SNP-heritability suggested regions	right	SPL	supraparietal lobule	3.28834	Human A5-A7	Cerebral cortex (Cx) - Supraparietal lobule (SPL) - Posterosuperior (dorsal) parietal cortex - A5-A7	41	-47	51
SNP-heritability suggested regions	right	STG	superior temporal gyrus	3.20056	Human STG	Cerebral cortex (Cx) - Superior Temporal Gyrus - STG	56	-20	-6
SNP-heritability suggested regions	right	TP	temporal pole	2.86636	Human A38	Cerebral cortex (Cx) - Temporal pole (TP) - Temporopolar area - A38	38	21	-32
SNP-heritability suggested regions	right	TTG	transverse temporal gyrus (Heschl's gyrus)	3.15475	Human A1C	Cerebral cortex (Cx) - Transverse temporal gyrus (TTG) - Primary auditory cortex - A1C	45	-22	11
Default Mode Network	left	CgGc	cingulate gyrus, caudal (posterior) part	3.08334	Human A23	Cerebral cortex (Cx) - Caudal cingulate gyrus (CgGc) - A23	-4	-31	38
Default Mode Network	left	CgGr	cingulate gyrus, rostral (anterior) part	2.98032	Human ACC	Cerebral cortex (Cx) - Anterior cingulate cortex - ACC	-4	42	6
Default Mode Network	left	AnG	Angular gyrus			Angular gyrus	-50	-63	31
Default Mode Network	left	MFG	middle frontal gyrus	3.12013	Human A46	Cerebral cortex (Cx) - Middle frontal gyrus (MFG) - A46	-39	18	47
Default Mode Network	left	SFG	superior frontal gyrus			Superior frontal gyrus	-21	33	44
Default Mode Network	left	PrCun	precuneus			Precuneus	-12	-63	27
Default Mode Network	right	CgGc	cingulate gyrus, caudal (posterior) part	3.08334	Human A23	Cerebral cortex (Cx) - Caudal cingulate gyrus (CgGc) - A23	4	-31	38
Default Mode Network	right	CgGr	cingulate gyrus, rostral (anterior) part	2.98032	Human ACC	Cerebral cortex (Cx) - Anterior cingulate cortex - ACC	4	42	6
Default Mode Network	right	AnG	Angular gyrus			Angular gyrus	50	-63	31
Default Mode Network	right	MFG	middle frontal gyrus	3.12013	Human A46	Cerebral cortex (Cx) - Middle frontal gyrus (MFG) - A46	39	18	47
Default Mode Network	right	SFG	superior frontal gyrus			Superior frontal gyrus	21	33	44
Default Mode Network	right	PrCun	precuneus			Precuneus	12	-63	27
Core Network	left	MFG	middle frontal gyrus	3.12013	Human A46	Cerebral cortex (Cx) - Middle frontal gyrus (MFG) - A46	-34	57	14
Core Network	left	MTG	middle temporal gyrus	3.03517	Human MTG	Cerebral cortex (Cx) - Middle Temporal Gyrus - MTG	-56	-60	3
Core Network	left	STG	superior temporal gyrus	3.20056	Human STG	Cerebral cortex (Cx) - Superior Temporal Gyrus - STG	-57	-19	-5
Core Network	left	IFGtr	inferior frontal gyrus, triangular part	3.13271	Human A44-A45	Cerebral cortex (Cx) - Inferior frontal gyrus (IFG) - Ventrolateral prefrontal cortex - A44-A45	-49	37	7
Core Network	left	IFGop	inferior frontal gyrus, opercular part	3.13271	Human A44-A45	Cerebral cortex (Cx) - Inferior frontal gyrus (IFG) - Ventrolateral prefrontal cortex - A44-A45	-51	18	6
Core Network	left	CgGc	cingulate gyrus, caudal (posterior) part	3.08334	Human A23	Cerebral cortex (Cx) - Caudal cingulate gyrus (CgGc) - A23	-4	-31	38
Core Network	left	CgGr	cingulate gyrus, rostral (anterior) part	2.98032	Human ACC	Cerebral cortex (Cx) - Anterior cingulate cortex - ACC	-4	42	6
Core Network	left	SIG	short insular gyri	3.16433	Human Ig	Cerebral cortex (Cx) - Short insular gyri - Granular insular cortex - Ig	-40	9	-9
Core Network	left	LIG	long insular gyri	2.95176	Human Idg	Cerebral cortex (Cx) - Long insular gyri (LIG) - Dysgranular insular cortex - Idg	-41	-3	-5
Core Network	right	MFG	middle frontal gyrus	3.12013	Human A46	Cerebral cortex (Cx) - Middle frontal gyrus (MFG) - A46	34	57	14
Core Network	right	MTG	middle temporal gyrus	3.03517	Human MTG	Cerebral cortex (Cx) - Middle Temporal Gyrus - MTG	56	-60	3
Core Network	right	STG	superior temporal gyrus	3.20056	Human STG	Cerebral cortex (Cx) - Superior Temporal Gyrus - STG	57	-19	-5
Core Network	right	IFGtr	inferior frontal gyrus, triangular part	3.13271	Human A44-A45	Cerebral cortex (Cx) - Inferior frontal gyrus (IFG) - Ventrolateral prefrontal cortex - A44-A45	49	37	7
Core Network	right	IFGop	inferior frontal gyrus, opercular part	3.13271	Human A44-A45	Cerebral cortex (Cx) - Inferior frontal gyrus (IFG) - Ventrolateral prefrontal cortex - A44-A45	51	18	6
Core Network	right	CgGc	cingulate gyrus, caudal (posterior) part	3.08334	Human A23	Cerebral cortex (Cx) - Caudal cingulate gyrus (CgGc) - A23	4	-31	38
Core Network	right	CgGr	cingulate gyrus, rostral (anterior) part	2.98032	Human ACC	Cerebral cortex (Cx) - Anterior cingulate cortex - ACC	4	42	6
Core Network	right	SIG	short insular gyri	3.16433	Human Ig	Cerebral cortex (Cx) - Short insular gyri - Granular insular cortex - Ig	40	9	-9
Core Network	right	LIG	long insular gyri	2.95176	Human Idg	Cerebral cortex (Cx) - Long insular gyri (LIG) - Dysgranular insular cortex - Idg	41	-3	-5

### Sheet: TableS12
AUC	fold	Run	group
0.49	1	1	DataDriven
0.41	1	2	DataDriven
0.76	1	3	DataDriven
0.55	1	4	DataDriven
0.63	1	5	DataDriven
0.45	1	6	DataDriven
0.6	1	7	DataDriven
0.54	1	8	DataDriven
0.57	1	9	DataDriven
0.49	1	10	DataDriven
0.63	1	11	DataDriven
0.58	1	12	DataDriven
0.59	1	13	DataDriven
0.69	1	14	DataDriven
0.62	1	15	DataDriven
0.54	1	16	DataDriven
0.64	1	17	DataDriven
0.5	1	18	DataDriven
0.59	1	19	DataDriven
0.5	1	20	DataDriven
0.5	1	21	DataDriven
0.76	1	22	DataDriven
0.45	1	23	DataDriven
0.5	1	24	DataDriven
0.58	1	25	DataDriven
0.57	1	26	DataDriven
0.48	1	27	DataDriven
0.46	1	28	DataDriven
0.51	1	29	DataDriven
0.5	1	30	DataDriven
0.47	1	31	DataDriven
0.56	1	32	DataDriven
0.55	1	33	DataDriven
0.54	1	34	DataDriven
0.54	1	35	DataDriven
0.51	1	36	DataDriven
0.47	1	37	DataDriven
0.6	1	38	DataDriven
0.43	1	39	DataDriven
0.54	1	40	DataDriven
0.48	1	41	DataDriven
0.59	1	42	DataDriven
0.55	1	43	DataDriven
0.49	1	44	DataDriven
0.75	1	45	DataDriven
0.6	1	46	DataDriven
0.59	1	47	DataDriven
0.6	1	48	DataDriven
0.55	1	49	DataDriven
0.53	1	50	DataDriven
0.57	1	51	DataDriven
0.61	1	52	DataDriven
0.43	1	53	DataDriven
0.62	1	54	DataDriven
0.5	1	55	DataDriven
0.51	1	56	DataDriven
0.53	1	57	DataDriven
0.58	1	58	DataDriven
0.54	1	59	DataDriven
0.72	1	60	DataDriven
0.59	1	61	DataDriven
0.62	1	62	DataDriven
0.49	1	63	DataDriven
0.62	1	64	DataDriven
0.78	1	65	DataDriven
0.83	1	66	DataDriven
0.72	1	67	DataDriven
0.83	1	68	DataDriven
0.75	1	69	DataDriven
0.7	1	70	DataDriven
0.57	1	71	DataDriven
0.55	1	72	DataDriven
0.67	1	73	DataDriven
0.56	1	74	DataDriven
0.58	1	75	DataDriven
0.54321	2	1	DataDriven
0.64198	2	2	DataDriven
0.4321	2	3	DataDriven
0.33333	2	4	DataDriven
0.54321	2	5	DataDriven
0.61728	2	6	DataDriven
0.54321	2	7	DataDriven
0.24691	2	8	DataDriven
0.4321	2	9	DataDriven
0.53086	2	10	DataDriven
0.35802	2	11	DataDriven
0.50617	2	12	DataDriven
0.54321	2	13	DataDriven
0.51852	2	14	DataDriven
0.58025	2	15	DataDriven
0.4321	2	16	DataDriven
0.41975	2	17	DataDriven
0.4321	2	18	DataDriven
0.40741	2	19	DataDriven
0.55556	2	20	DataDriven
0.49383	2	21	DataDriven
0.33333	2	22	DataDriven
0.40741	2	23	DataDriven
0.38272	2	24	DataDriven
0.48148	2	25	DataDriven
0.54321	2	26	DataDriven
0.60494	2	27	DataDriven
0.51852	2	28	DataDriven
0.44444	2	29	DataDriven
0.50617	2	30	DataDriven
0.39506	2	31	DataDriven
0.38272	2	32	DataDriven
0.49383	2	33	DataDriven
0.58025	2	34	DataDriven
0.58025	2	35	DataDriven
0.40741	2	36	DataDriven
0.32099	2	37	DataDriven
0.59259	2	38	DataDriven
0.4321	2	39	DataDriven
0.66667	2	40	DataDriven
0.44444	2	41	DataDriven
0.4321	2	42	DataDriven
0.65432	2	43	DataDriven
0.45679	2	44	DataDriven
0.50617	2	45	DataDriven
0.51852	2	46	DataDriven
0.48148	2	47	DataDriven
0.46914	2	48	DataDriven
0.48148	2	49	DataDriven
0.67901	2	50	DataDriven
0.53086	2	51	DataDriven
0.51852	2	52	DataDriven
0.60494	2	53	DataDriven
0.55556	2	54	DataDriven
0.48148	2	55	DataDriven
0.61728	2	56	DataDriven
0.7037	2	57	DataDriven
0.62963	2	58	DataDriven
0.58025	2	59	DataDriven
0.74074	2	60	DataDriven
0.49383	2	61	DataDriven
0.76543	2	62	DataDriven
0.51852	2	63	DataDriven
0.5679	2	64	DataDriven
0.65432	2	65	DataDriven
0.71605	2	66	DataDriven
0.60494	2	67	DataDriven
0.75309	2	68	DataDriven
0.50617	2	69	DataDriven
0.59259	2	70	DataDriven
0.69136	2	71	DataDriven
0.7284	2	72	DataDriven
0.60494	2	73	DataDriven
0.60494	2	74	DataDriven
0.59259	2	75	DataDriven
0.38272	3	1	DataDriven
0.38272	3	2	DataDriven
0.51852	3	3	DataDriven
0.5679	3	4	DataDriven
0.46914	3	5	DataDriven
0.28395	3	6	DataDriven
0.51852	3	7	DataDriven
0.24691	3	8	DataDriven
0.51852	3	9	DataDriven
0.32099	3	10	DataDriven
0.62963	3	11	DataDriven
0.45679	3	12	DataDriven
0.4321	3	13	DataDriven
0.44444	3	14	DataDriven
0.38272	3	15	DataDriven
0.4321	3	16	DataDriven
0.45679	3	17	DataDriven
0.37037	3	18	DataDriven
0.53086	3	19	DataDriven
0.41975	3	20	DataDriven
0.44444	3	21	DataDriven
0.45679	3	22	DataDriven
0.48148	3	23	DataDriven
0.46914	3	24	DataDriven
0.39506	3	25	DataDriven
0.41975	3	26	DataDriven
0.45679	3	27	DataDriven
0.40741	3	28	DataDriven
0.4321	3	29	DataDriven
0.30864	3	30	DataDriven
0.41975	3	31	DataDriven
0.54321	3	32	DataDriven
0.35802	3	33	DataDriven
0.46914	3	34	DataDriven
0.45679	3	35	DataDriven
0.32099	3	36	DataDriven
0.46914	3	37	DataDriven
0.35802	3	38	DataDriven
0.5679	3	39	DataDriven
0.46914	3	40	DataDriven
0.37037	3	41	DataDriven
0.35802	3	42	DataDriven
0.46914	3	43	DataDriven
0.40741	3	44	DataDriven
0.49383	3	45	DataDriven
0.49383	3	46	DataDriven
0.51852	3	47	DataDriven
0.62963	3	48	DataDriven
0.38272	3	49	DataDriven
0.51852	3	50	DataDriven
0.34568	3	51	DataDriven
0.5679	3	52	DataDriven
0.46914	3	53	DataDriven
0.55556	3	54	DataDriven
0.50617	3	55	DataDriven
0.53086	3	56	DataDriven
0.50617	3	57	DataDriven
0.45679	3	58	DataDriven
0.44444	3	59	DataDriven
0.48148	3	60	DataDriven
0.64198	3	61	DataDriven
0.4321	3	62	DataDriven
0.53086	3	63	DataDriven
0.48148	3	64	DataDriven
0.49383	3	65	DataDriven
0.7284	3	66	DataDriven
0.48148	3	67	DataDriven
0.62963	3	68	DataDriven
0.51852	3	69	DataDriven
0.60494	3	70	DataDriven
0.65432	3	71	DataDriven
0.5679	3	72	DataDriven
0.54321	3	73	DataDriven
0.45679	3	74	DataDriven
0.46914	3	75	DataDriven
0.39506	4	1	DataDriven
0.54321	4	2	DataDriven
0.53086	4	3	DataDriven
0.46914	4	4	DataDriven
0.77778	4	5	DataDriven
0.77778	4	6	DataDriven
0.7037	4	7	DataDriven
0.54321	4	8	DataDriven
0.65432	4	9	DataDriven
0.71605	4	10	DataDriven
0.53086	4	11	DataDriven
0.35802	4	12	DataDriven
0.37037	4	13	DataDriven
0.60494	4	14	DataDriven
0.46914	4	15	DataDriven
0.58025	4	16	DataDriven
0.58025	4	17	DataDriven
0.51852	4	18	DataDriven
0.38272	4	19	DataDriven
0.7037	4	20	DataDriven
0.49383	4	21	DataDriven
0.38272	4	22	DataDriven
0.48148	4	23	DataDriven
0.50617	4	24	DataDriven
0.46914	4	25	DataDriven
0.48148	4	26	DataDriven
0.65432	4	27	DataDriven
0.62963	4	28	DataDriven
0.40741	4	29	DataDriven
0.76543	4	30	DataDriven
0.61728	4	31	DataDriven
0.44444	4	32	DataDriven
0.46914	4	33	DataDriven
0.61728	4	34	DataDriven
0.59259	4	35	DataDriven
0.38272	4	36	DataDriven
0.46914	4	37	DataDriven
0.51852	4	38	DataDriven
0.5679	4	39	DataDriven
0.59259	4	40	DataDriven
0.58025	4	41	DataDriven
0.48148	4	42	DataDriven
0.38272	4	43	DataDriven
0.46914	4	44	DataDriven
0.59259	4	45	DataDriven
0.60494	4	46	DataDriven
0.48148	4	47	DataDriven
0.45679	4	48	DataDriven
0.55556	4	49	DataDriven
0.41975	4	50	DataDriven
0.65432	4	51	DataDriven
0.64198	4	52	DataDriven
0.61728	4	53	DataDriven
0.65432	4	54	DataDriven
0.46914	4	55	DataDriven
0.49383	4	56	DataDriven
0.64198	4	57	DataDriven
0.51852	4	58	DataDriven
0.65432	4	59	DataDriven
0.58025	4	60	DataDriven
0.62963	4	61	DataDriven
0.58025	4	62	DataDriven
0.69136	4	63	DataDriven
0.55556	4	64	DataDriven
0.46914	4	65	DataDriven
0.4321	4	66	DataDriven
0.5679	4	67	DataDriven
0.50617	4	68	DataDriven
0.2716	4	69	DataDriven
0.59259	4	70	DataDriven
0.40741	4	71	DataDriven
0.5679	4	72	DataDriven
0.38272	4	73	DataDriven
0.44444	4	74	DataDriven
0.48765	4	75	DataDriven
0.22222	5	1	DataDriven
0.12346	5	2	DataDriven
0.24691	5	3	DataDriven
0.25926	5	4	DataDriven
0.23457	5	5	DataDriven
0.25926	5	6	DataDriven
0.37037	5	7	DataDriven
0.33333	5	8	DataDriven
0.44444	5	9	DataDriven
0.2716	5	10	DataDriven
0.44444	5	11	DataDriven
0.38272	5	12	DataDriven
0.59259	5	13	DataDriven
0.45679	5	14	DataDriven
0.35802	5	15	DataDriven
0.34568	5	16	DataDriven
0.2963	5	17	DataDriven
0.23457	5	18	DataDriven
0.32099	5	19	DataDriven
0.4321	5	20	DataDriven
0.2963	5	21	DataDriven
0.41975	5	22	DataDriven
0.23457	5	23	DataDriven
0.5679	5	24	DataDriven
0.33333	5	25	DataDriven
0.37037	5	26	DataDriven
0.55556	5	27	DataDriven
0.38272	5	28	DataDriven
0.50617	5	29	DataDriven
0.49383	5	30	DataDriven
0.50617	5	31	DataDriven
0.46914	5	32	DataDriven
0.48148	5	33	DataDriven
0.41975	5	34	DataDriven
0.45679	5	35	DataDriven
0.2716	5	36	DataDriven
0.39506	5	37	DataDriven
0.46914	5	38	DataDriven
0.54321	5	39	DataDriven
0.49383	5	40	DataDriven
0.55556	5	41	DataDriven
0.39506	5	42	DataDriven
0.50617	5	43	DataDriven
0.48148	5	44	DataDriven
0.53086	5	45	DataDriven
0.41975	5	46	DataDriven
0.38272	5	47	DataDriven
0.50617	5	48	DataDriven
0.53086	5	49	DataDriven
0.46914	5	50	DataDriven
0.45679	5	51	DataDriven
0.48148	5	52	DataDriven
0.34568	5	53	DataDriven
0.55556	5	54	DataDriven
0.53086	5	55	DataDriven
0.45679	5	56	DataDriven
0.38272	5	57	DataDriven
0.50617	5	58	DataDriven
0.39506	5	59	DataDriven
0.64198	5	60	DataDriven
0.5679	5	61	DataDriven
0.34568	5	62	DataDriven
0.48148	5	63	DataDriven
0.61728	5	64	DataDriven
0.46914	5	65	DataDriven
0.59259	5	66	DataDriven
0.51852	5	67	DataDriven
0.44444	5	68	DataDriven
0.51852	5	69	DataDriven
0.4321	5	70	DataDriven
0.40741	5	71	DataDriven
0.4321	5	72	DataDriven
0.50617	5	73	DataDriven
0.46914	5	74	DataDriven
0.65432	5	75	DataDriven
0.617284	1	65	ref_DMN
0.679012	2	65	ref_DMN
0.654321	3	65	ref_DMN
0.567901	4	65	ref_DMN
0.36	5	65	ref_DMN
0.197531	1	59	ref_CoreNetwork
0.358025	2	59	ref_CoreNetwork
0.419753	3	59	ref_CoreNetwork
0.45679	4	59	ref_CoreNetwork
0.44	5	59	ref_CoreNetwork

### Sheet: TableS13
Region1	Region2	FI_edges_scaled_AUCweighted_sum_normalized_sum	top_Fig5D
HiH_R	PaO_L	30.6963	yes
PaO_L	HiH_R	30.6963	yes
CEN_L	POrG_L	27.185	yes
POrG_L	CEN_L	27.185	yes
HiB_L	La_L	24.7317	yes
La_L	HiB_L	24.7317	yes
CEN_L	HiB_R	21.7702	yes
HiB_R	CEN_L	21.7702	yes
HiB_R	RoG_R	19.6694	yes
RoG_R	HiB_R	19.6694	yes
CgGr_R	HiB_L	18.8347	yes
HiB_L	CgGr_R	18.8347	yes
HiB_L	La_R	18.629	yes
La_R	HiB_L	18.629	yes
CEN_R	POrG_L	18.5257	yes
POrG_L	CEN_R	18.5257	yes
HiB_L	HiH_R	18.3944	yes
HiH_R	HiB_L	18.3944	yes
HiH_R	PaO_R	17.0955	yes
PaO_R	HiH_R	17.0955	yes
HiB_L	PaO_L	16.7379	yes
PaO_L	HiB_L	16.7379	yes
CEN_R	POrG_R	16.0448	yes
POrG_R	CEN_R	16.0448	yes
CEN_L	MFG_L	15.9818	yes
MFG_L	CEN_L	15.9818	yes
CEN_L	RoG_R	15.9633	yes
RoG_R	CEN_L	15.9633	yes
PaO_L	SCG_R	15.3828	no
SCG_R	PaO_L	15.3828	no
CEN_R	HiB_R	14.8316	no
HiB_R	CEN_R	14.8316	no
HiB_L	HiT_L	14.6295	no
HiT_L	HiB_L	14.6295	no
CgGr_L	HiB_L	14.5191	no
HiB_L	CgGr_L	14.5191	no
CEN_L	Pu_L	13.9956	no
Pu_L	CEN_L	13.9956	no
CEN_L	POrG_R	13.8784	no
POrG_R	CEN_L	13.8784	no
HiB_R	MFG_L	13.8023	no
MFG_L	HiB_R	13.8023	no
CEN_R	MFG_L	13.6798	no
MFG_L	CEN_R	13.6798	no
La_L	PaO_L	13.5054	no
PaO_L	La_L	13.5054	no
MFG_L	SCG_R	13.3497	no
SCG_R	MFG_L	13.3497	no
CEN_R	Pu_R	13.001	no
Pu_R	CEN_R	13.001	no
HiB_R	PrCG_L	12.801	no
PrCG_L	HiB_R	12.801	no
HiT_L	MFG_L	12.1854	no
MFG_L	HiT_L	12.1854	no
CEN_L	Pu_R	11.5874	no
Pu_R	CEN_L	11.5874	no
POrG_L	RoG_R	11.5394	no
RoG_R	POrG_L	11.5394	no
HiB_L	HiB_R	11.4806	no
HiB_R	HiB_L	11.4806	no
HiB_R	La_L	11.1583	no
La_L	HiB_R	11.1583	no
CEN_L	ITG_R	11.0656	no
ITG_R	CEN_L	11.0656	no
HiB_L	PaO_R	10.761	no
PaO_R	HiB_L	10.761	no
HiB_L	HiH_L	10.7075	no
HiH_L	HiB_L	10.7075	no
HiB_R	HiT_L	10.6458	no
HiT_L	HiB_R	10.6458	no
CEN_R	Pu_L	10.3904	no
Pu_L	CEN_R	10.3904	no
PrCG_L	TTG_R	9.94456	no
TTG_R	PrCG_L	9.94456	no
POrG_R	SCG_R	9.65495	no
SCG_R	POrG_R	9.65495	no
MFG_R	SCG_R	9.59379	no
SCG_R	MFG_R	9.59379	no
HiB_R	RoG_L	9.53947	no
RoG_L	HiB_R	9.53947	no
CEN_R	RoG_R	9.47343	no
RoG_R	CEN_R	9.47343	no
PaO_R	SCG_R	9.36439	no
SCG_R	PaO_R	9.36439	no
CoA_R	HiB_R	9.35223	no
HiB_R	CoA_R	9.35223	no
MFG_L	SCG_L	9.23394	no
SCG_L	MFG_L	9.23394	no
APH_R	CEN_L	8.95473	no
CEN_L	APH_R	8.95473	no
HiH_R	IFGop_R	8.95269	no
IFGop_R	HiH_R	8.95269	no
LIG_R	Pu_L	8.89786	no
Pu_L	LIG_R	8.89786	no
CEN_L	HiB_L	8.83554	no
HiB_L	CEN_L	8.83554	no
La_R	PaO_L	8.81014	no
PaO_L	La_R	8.81014	no
CgGr_R	HiB_R	8.7629	no
HiB_R	CgGr_R	8.7629	no
La_L	Pir_R	8.6999	no
Pir_R	La_L	8.6999	no
CgGr_L	PaO_L	8.68832	no
PaO_L	CgGr_L	8.68832	no
HiB_R	POrG_L	8.61347	no
POrG_L	HiB_R	8.61347	no
CEN_L	PaO_R	8.59058	no
PaO_R	CEN_L	8.59058	no
HiB_L	MFG_L	8.57643	no
MFG_L	HiB_L	8.57643	no
HiH_L	PaO_L	8.26388	no
PaO_L	HiH_L	8.26388	no
CEN_R	MFG_R	8.21666	no
MFG_R	CEN_R	8.21666	no
HiH_R	La_L	8.19123	no
La_L	HiH_R	8.19123	no
CEN_L	PaO_L	8.1591	no
PaO_L	CEN_L	8.1591	no
LIG_L	Pu_L	8.15016	no
Pu_L	LIG_L	8.15016	no
CEN_R	PaO_L	8.1445	no
PaO_L	CEN_R	8.1445	no
CEN_R	ITG_R	8.08738	no
ITG_R	CEN_R	8.08738	no
MFG_L	PRG_L	8.07883	no
PRG_L	MFG_L	8.07883	no
PaO_L	PRG_L	8.07451	no
PRG_L	PaO_L	8.07451	no
La_L	PrCG_L	8.03343	no
PrCG_L	La_L	8.03343	no
La_R	Pir_R	8.02379	no
Pir_R	La_R	8.02379	no
Pu_L	RoG_R	7.92757	no
RoG_R	Pu_L	7.92757	no
POrG_R	SCG_L	7.89796	no
SCG_L	POrG_R	7.89796	no
POrG_L	SCG_L	7.88758	no
SCG_L	POrG_L	7.88758	no
Pu_R	RoG_R	7.77585	no
RoG_R	Pu_R	7.77585	no
HiB_L	PRG_R	7.70788	no
PRG_R	HiB_L	7.70788	no
HiB_R	La_R	7.70067	no
La_R	HiB_R	7.70067	no
CEN_R	HiB_L	7.59159	no
HiB_L	CEN_R	7.59159	no
IFGop_R	MFG_R	7.55959	no
MFG_R	IFGop_R	7.55959	no
PaO_L	PRG_R	7.55931	no
PRG_R	PaO_L	7.55931	no
HiT_L	MFG_R	7.49912	no
MFG_R	HiT_L	7.49912	no
CoA_R	LIG_R	7.46259	no
LIG_R	CoA_R	7.46259	no
HiB_R	MFG_R	7.42562	no
MFG_R	HiB_R	7.42562	no
HiB_R	HiH_R	7.41742	no
HiH_R	HiB_R	7.41742	no
CgGr_R	PaO_L	7.35317	no
PaO_L	CgGr_R	7.35317	no
CoA_R	PRG_L	7.28094	no
PRG_L	CoA_R	7.28094	no
LIG_R	Pu_R	7.28072	no
Pu_R	LIG_R	7.28072	no
La_L	Pu_L	7.26063	no
Pu_L	La_L	7.26063	no
HiB_L	Pir_R	7.24617	no
Pir_R	HiB_L	7.24617	no
HiH_R	MFG_L	7.2421	no
MFG_L	HiH_R	7.2421	no
PPH_R	Pu_L	7.23961	no
Pu_L	PPH_R	7.23961	no
IFGop_R	MFG_L	7.22204	no
MFG_L	IFGop_R	7.22204	no
POrG_R	RoG_L	7.20501	no
RoG_L	POrG_R	7.20501	no
CEN_R	RoG_L	7.19069	no
RoG_L	CEN_R	7.19069	no
HiB_R	POrG_R	7.1167	no
POrG_R	HiB_R	7.1167	no
PaO_L	Pu_L	7.10706	no
Pu_L	PaO_L	7.10706	no
CEN_L	MFG_R	7.05287	no
MFG_R	CEN_L	7.05287	no
POrG_R	RoG_R	7.05188	no
RoG_R	POrG_R	7.05188	no
CgGr_L	SCG_R	7.03811	no
SCG_R	CgGr_L	7.03811	no
HiB_L	PRG_L	7.02768	no
PRG_L	HiB_L	7.02768	no
HiH_L	La_L	6.97825	no
La_L	HiH_L	6.97825	no
CgGr_L	HiB_R	6.95607	no
HiB_R	CgGr_L	6.95607	no
La_L	PaO_R	6.94035	no
PaO_R	La_L	6.94035	no
La_R	PaO_R	6.90544	no
PaO_R	La_R	6.90544	no
MFG_L	TP_R	6.82261	no
TP_R	MFG_L	6.82261	no
CEN_L	RoG_L	6.81454	no
RoG_L	CEN_L	6.81454	no
LiG_R	SCG_R	6.81173	no
SCG_R	LiG_R	6.81173	no
MFG_L	Pu_R	6.78891	no
Pu_R	MFG_L	6.78891	no
CEN_L	LIG_R	6.77059	no
LIG_R	CEN_L	6.77059	no
CoA_R	PRG_R	6.75414	no
PRG_R	CoA_R	6.75414	no
PrCG_L	TTG_L	6.73223	no
TTG_L	PrCG_L	6.73223	no
LIG_L	MTG_R	6.72675	no
MTG_R	LIG_L	6.72675	no
CEN_R	LIG_R	6.70288	no
LIG_R	CEN_R	6.70288	no
Pu_L	SIG_R	6.69393	no
SIG_R	Pu_L	6.69393	no
PaO_R	PRG_L	6.69102	no
PRG_L	PaO_R	6.69102	no
PaO_L	SIG_R	6.66852	no
SIG_R	PaO_L	6.66852	no
MFG_L	Pu_L	6.65251	no
Pu_L	MFG_L	6.65251	no
PaO_L	POrG_R	6.63675	no
POrG_R	PaO_L	6.63675	no
CgGr_R	PaO_R	6.61035	no
PaO_R	CgGr_R	6.61035	no
MFG_R	SCG_L	6.55081	no
SCG_L	MFG_R	6.55081	no
LIG_R	MTG_R	6.53119	no
MTG_R	LIG_R	6.53119	no
CgGc_L	LIG_R	6.52103	no
LIG_R	CgGc_L	6.52103	no
CgGc_L	HiB_R	6.49343	no
HiB_R	CgGc_L	6.49343	no
HiB_L	Pu_L	6.43437	no
Pu_L	HiB_L	6.43437	no
La_R	PrCG_L	6.41924	no
PrCG_L	La_R	6.41924	no
CEN_R	PaO_R	6.39776	no
PaO_R	CEN_R	6.39776	no
HiH_L	La_R	6.37335	no
La_R	HiH_L	6.37335	no
CEN_L	CgGr_R	6.32791	no
CgGr_R	CEN_L	6.32791	no
PPH_R	Pu_R	6.31225	no
Pu_R	PPH_R	6.31225	no
La_L	Pu_R	6.27846	no
Pu_R	La_L	6.27846	no
HiH_L	PaO_R	6.22829	no
PaO_R	HiH_L	6.22829	no
LIG_R	PaO_L	6.18053	no
PaO_L	LIG_R	6.18053	no
La_L	Pir_L	6.08612	no
Pir_L	La_L	6.08612	no
Pu_R	SIG_L	6.04087	no
SIG_L	Pu_R	6.04087	no
HiH_L	HiH_R	6.0363	no
HiH_R	HiH_L	6.0363	no
CEN_R	SIG_L	6.0213	no
SIG_L	CEN_R	6.0213	no
HiB_L	Pu_R	5.9948	no
Pu_R	HiB_L	5.9948	no
MFG_R	TP_R	5.96524	no
TP_R	MFG_R	5.96524	no
PaO_R	SCG_L	5.95332	no
SCG_L	PaO_R	5.95332	no
HiB_L	IFGop_R	5.93912	no
IFGop_R	HiB_L	5.93912	no
APH_R	HiH_L	5.9353	no
HiH_L	APH_R	5.9353	no
CEN_L	SIG_L	5.92301	no
SIG_L	CEN_L	5.92301	no
Pu_R	STG_L	5.89285	no
STG_L	Pu_R	5.89285	no
MFG_L	PaO_L	5.89237	no
PaO_L	MFG_L	5.89237	no
HiH_R	SCG_R	5.83838	no
SCG_R	HiH_R	5.83838	no
CgGr_L	MFG_L	5.83193	no
MFG_L	CgGr_L	5.83193	no
MFG_L	PRG_R	5.79468	no
PRG_R	MFG_L	5.79468	no
PaO_L	Pir_R	5.79044	no
Pir_R	PaO_L	5.79044	no
CgGr_L	RoG_L	5.75781	no
RoG_L	CgGr_L	5.75781	no
LIG_R	MTG_L	5.72786	no
MTG_L	LIG_R	5.72786	no
IFGop_R	LIG_R	5.72119	no
LIG_R	IFGop_R	5.72119	no
PoCG_L	TTG_R	5.71223	no
TTG_R	PoCG_L	5.71223	no
CEN_L	La_L	5.65451	no
La_L	CEN_L	5.65451	no
CgGr_R	MFG_L	5.56627	no
MFG_L	CgGr_R	5.56627	no
CEN_L	La_R	5.54638	no
La_R	CEN_L	5.54638	no
CgGr_R	La_L	5.54606	no
La_L	CgGr_R	5.54606	no
PaO_L	SCG_L	5.53931	no
SCG_L	PaO_L	5.53931	no
IFGop_R	PrCG_L	5.46883	no
PrCG_L	IFGop_R	5.46883	no
LiG_R	RoG_L	5.44416	no
RoG_L	LiG_R	5.44416	no
LIG_R	SIG_R	5.42749	no
SIG_R	LIG_R	5.42749	no
PrCG_R	TTG_L	5.41749	no
TTG_L	PrCG_R	5.41749	no
Pu_R	SIG_R	5.40039	no
SIG_R	Pu_R	5.40039	no
La_R	Pu_L	5.35766	no
Pu_L	La_R	5.35766	no
CgGr_L	RoG_R	5.35497	no
RoG_R	CgGr_L	5.35497	no
LiG_R	RoG_R	5.34524	no
RoG_R	LiG_R	5.34524	no
CEN_R	La_L	5.31959	no
La_L	CEN_R	5.31959	no
CEN_L	SIG_R	5.3095	no
SIG_R	CEN_L	5.3095	no
CEN_R	CgGr_L	5.27128	no
CgGr_L	CEN_R	5.27128	no
Pu_R	RoG_L	5.26518	no
RoG_L	Pu_R	5.26518	no
HiB_R	LIG_R	5.25713	no
LIG_R	HiB_R	5.25713	no
HiB_R	TTG_R	5.25281	no
TTG_R	HiB_R	5.25281	no
HiH_R	IFGop_L	5.24814	no
IFGop_L	HiH_R	5.24814	no
PaO_L	POrG_L	5.24638	no
POrG_L	PaO_L	5.24638	no
LIG_L	PaO_L	5.23724	no
PaO_L	LIG_L	5.23724	no
HiB_L	LIG_R	5.1826	no
LIG_R	HiB_L	5.1826	no
HiB_L	PrCG_L	5.17043	no
PrCG_L	HiB_L	5.17043	no
HiH_R	Pu_L	5.13622	no
Pu_L	HiH_R	5.13622	no
CoA_R	LIG_L	5.12417	no
LIG_L	CoA_R	5.12417	no
MFG_R	PRG_L	5.11934	no
PRG_L	MFG_R	5.11934	no
PaO_L	Pu_R	5.10855	no
Pu_R	PaO_L	5.10855	no
MFG_L	POrG_L	5.0594	no
POrG_L	MFG_L	5.0594	no
HiH_L	Pu_L	5.05606	no
Pu_L	HiH_L	5.05606	no
LIG_L	MTG_L	5.03487	no
MTG_L	LIG_L	5.03487	no
La_L	PPH_R	5.01718	no
PPH_R	La_L	5.01718	no
IFGop_R	LIG_L	5.01529	no
LIG_L	IFGop_R	5.01529	no
CEN_L	LIG_L	5.0023	no
LIG_L	CEN_L	5.0023	no
FuGt_L	RoG_R	5.00014	no
RoG_R	FuGt_L	5.00014	no
HiB_R	PaO_L	4.99618	no
PaO_L	HiB_R	4.99618	no
PaO_R	Pu_R	4.9363	no
Pu_R	PaO_R	4.9363	no
PaO_L	SPL_R	4.92648	no
SPL_R	PaO_L	4.92648	no
CgGr_L	MFG_R	4.91759	no
MFG_R	CgGr_L	4.91759	no
PaO_L	SIG_L	4.91011	no
SIG_L	PaO_L	4.91011	no
LiG_R	POrG_R	4.90012	no
POrG_R	LiG_R	4.90012	no
MFG_L	POrG_R	4.86049	no
POrG_R	MFG_L	4.86049	no
CEN_L	CgGc_L	4.83316	no
CgGc_L	CEN_L	4.83316	no
CEN_L	CoA_R	4.83025	no
CoA_R	CEN_L	4.83025	no
La_L	MFG_L	4.79607	no
MFG_L	La_L	4.79607	no
POrG_L	PrCG_L	4.78288	no
PrCG_L	POrG_L	4.78288	no
HiT_L	La_R	4.78195	no
La_R	HiT_L	4.78195	no
CoA_R	Pu_L	4.78171	no
Pu_L	CoA_R	4.78171	no
HiB_R	TTG_L	4.78028	no
TTG_L	HiB_R	4.78028	no
HiB_L	PPH_R	4.78006	no
PPH_R	HiB_L	4.78006	no
HiB_L	POrG_L	4.7711	no
POrG_L	HiB_L	4.7711	no
HiB_R	Pu_L	4.76408	no
Pu_L	HiB_R	4.76408	no
POrG_L	RoG_L	4.75059	no
RoG_L	POrG_L	4.75059	no
RoG_R	SOG_L	4.74326	no
SOG_L	RoG_R	4.74326	no
MFG_L	RoG_R	4.71982	no
RoG_R	MFG_L	4.71982	no
Pu_L	SIG_L	4.71364	no
SIG_L	Pu_L	4.71364	no
APH_L	CEN_L	4.70299	no
CEN_L	APH_L	4.70299	no
MTG_R	PaO_L	4.70166	no
PaO_L	MTG_R	4.70166	no
La_R	Pir_L	4.70137	no
Pir_L	La_R	4.70137	no
HiB_R	Pu_R	4.69146	no
Pu_R	HiB_R	4.69146	no
POrG_L	SCG_R	4.6657	no
SCG_R	POrG_L	4.6657	no
HiH_R	RoG_R	4.62116	no
RoG_R	HiH_R	4.62116	no
HiB_L	Pir_L	4.58834	no
Pir_L	HiB_L	4.58834	no
APH_R	HiB_L	4.57722	no
HiB_L	APH_R	4.57722	no
RoG_R	SOG_R	4.55191	no
SOG_R	RoG_R	4.55191	no
LIG_R	MFG_L	4.55056	no
MFG_L	LIG_R	4.55056	no
CEN_L	TTG_R	4.53067	no
TTG_R	CEN_L	4.53067	no
CEN_L	CgGr_L	4.51353	no
CgGr_L	CEN_L	4.51353	no
CoA_R	HiH_L	4.49733	no
HiH_L	CoA_R	4.49733	no
La_R	Pu_R	4.48279	no
Pu_R	La_R	4.48279	no
HiT_L	La_L	4.46643	no
La_L	HiT_L	4.46643	no
CEN_L	HiH_R	4.42768	no
HiH_R	CEN_L	4.42768	no
LIG_L	SIG_R	4.41863	no
SIG_R	LIG_L	4.41863	no
HiH_L	PRG_R	4.41196	no
PRG_R	HiH_L	4.41196	no
PaO_R	SIG_L	4.40429	no
SIG_L	PaO_R	4.40429	no
CgGr_L	PaO_R	4.39935	no
PaO_R	CgGr_L	4.39935	no
HiH_L	PRG_L	4.38385	no
PRG_L	HiH_L	4.38385	no
FuGt_L	La_L	4.36852	no
La_L	FuGt_L	4.36852	no
MFG_L	PrCG_L	4.36212	no
PrCG_L	MFG_L	4.36212	no
Pu_L	RoG_L	4.3432	no
RoG_L	Pu_L	4.3432	no
LIG_R	SCG_R	4.3298	no
SCG_R	LIG_R	4.3298	no
CgGr_R	RoG_R	4.32315	no
RoG_R	CgGr_R	4.32315	no
HiH_R	La_R	4.30111	no
La_R	HiH_R	4.30111	no
MFG_L	SIG_L	4.29901	no
SIG_L	MFG_L	4.29901	no
PaO_L	TTG_L	4.28593	no
TTG_L	PaO_L	4.28593	no
PaO_L	Pir_L	4.27577	no
Pir_L	PaO_L	4.27577	no
CEN_R	CgGc_L	4.26841	no
CgGc_L	CEN_R	4.26841	no
HiB_L	RoG_R	4.25264	no
RoG_R	HiB_L	4.25264	no
ReG_L	RoG_L	4.23829	no
RoG_L	ReG_L	4.23829	no
CgGr_L	Pu_L	4.22123	no
Pu_L	CgGr_L	4.22123	no
CEN_R	FuGt_L	4.22088	no
FuGt_L	CEN_R	4.22088	no
MFG_R	PRG_R	4.21888	no
PRG_R	MFG_R	4.21888	no
PaO_R	PrCG_L	4.19516	no
PrCG_L	PaO_R	4.19516	no
CEN_R	La_R	4.18988	no
La_R	CEN_R	4.18988	no
HiB_L	SCG_R	4.17607	no
SCG_R	HiB_L	4.17607	no
La_L	SIG_R	4.15684	no
SIG_R	La_L	4.15684	no
MTG_R	SCG_R	4.15667	no
SCG_R	MTG_R	4.15667	no
MFG_R	Pu_L	4.15228	no
Pu_L	MFG_R	4.15228	no
FuGt_L	PRG_R	4.14142	no
PRG_R	FuGt_L	4.14142	no
MTG_L	SCG_L	4.13566	no
SCG_L	MTG_L	4.13566	no
MFG_R	TP_L	4.13507	no
TP_L	MFG_R	4.13507	no
CgGc_L	HiT_L	4.13195	no
HiT_L	CgGc_L	4.13195	no
PaO_R	Pu_L	4.13037	no
Pu_L	PaO_R	4.13037	no
HiB_L	POrG_R	4.12021	no
POrG_R	HiB_L	4.12021	no
CgGc_L	LIG_L	4.10647	no
LIG_L	CgGc_L	4.10647	no
IFGop_L	MFG_R	4.0778	no
MFG_R	IFGop_L	4.0778	no
ReG_L	RoG_R	4.06183	no
RoG_R	ReG_L	4.06183	no
HiH_R	TTG_L	4.04689	no
TTG_L	HiH_R	4.04689	no
SCG_R	TTG_L	4.0077	no
TTG_L	SCG_R	4.0077	no
RoG_L	SOG_L	3.97516	no
SOG_L	RoG_L	3.97516	no
HiH_L	TTG_R	3.97043	no
TTG_R	HiH_L	3.97043	no
APH_L	CEN_R	3.95622	no
CEN_R	APH_L	3.95622	no
CoA_R	RoG_R	3.95058	no
RoG_R	CoA_R	3.95058	no
HiB_L	MFG_R	3.94719	no
MFG_R	HiB_L	3.94719	no
PaO_R	POrG_L	3.94664	no
POrG_L	PaO_R	3.94664	no
SCG_L	TTG_R	3.94629	no
TTG_R	SCG_L	3.94629	no
Pu_L	STG_L	3.94379	no
STG_L	Pu_L	3.94379	no
HiT_L	Pu_R	3.93135	no
Pu_R	HiT_L	3.93135	no
LIG_L	Pu_R	3.92523	no
Pu_R	LIG_L	3.92523	no
POrG_R	PrCG_L	3.91201	no
PrCG_L	POrG_R	3.91201	no
HiT_L	PaO_L	3.90088	no
PaO_L	HiT_L	3.90088	no
PaO_R	PRG_R	3.90009	no
PRG_R	PaO_R	3.90009	no
CEN_R	SIG_R	3.89874	no
SIG_R	CEN_R	3.89874	no
MFG_L	PaO_R	3.89593	no
PaO_R	MFG_L	3.89593	no
Pir_R	PRG_R	3.88863	no
PRG_R	Pir_R	3.88863	no
PRG_L	SIG_R	3.86953	no
SIG_R	PRG_L	3.86953	no
SCG_L	TTG_L	3.86661	no
TTG_L	SCG_L	3.86661	no
Pir_L	PRG_L	3.85945	no
PRG_L	Pir_L	3.85945	no
LIG_R	Pir_R	3.85857	no
Pir_R	LIG_R	3.85857	no
MTG_L	PaO_L	3.83777	no
PaO_L	MTG_L	3.83777	no
CEN_R	HiT_L	3.83491	no
HiT_L	CEN_R	3.83491	no
LIG_R	PrCG_L	3.82077	no
PrCG_L	LIG_R	3.82077	no
La_R	TP_R	3.81456	no
TP_R	La_R	3.81456	no
PRG_R	SIG_R	3.81215	no
SIG_R	PRG_R	3.81215	no
HiB_L	TTG_L	3.81177	no
TTG_L	HiB_L	3.81177	no
HiB_R	HiH_L	3.80354	no
HiH_L	HiB_R	3.80354	no
MFG_R	Pu_R	3.80284	no
Pu_R	MFG_R	3.80284	no
SCG_R	TTG_R	3.79279	no
TTG_R	SCG_R	3.79279	no
PrCG_L	SMG_R	3.78779	no
SMG_R	PrCG_L	3.78779	no
IFGtr_L	PrCG_L	3.77468	no
PrCG_L	IFGtr_L	3.77468	no
CoA_R	PaO_L	3.7233	no
PaO_L	CoA_R	3.7233	no
CEN_R	TTG_R	3.71574	no
TTG_R	CEN_R	3.71574	no
FuGt_L	MFG_L	3.71146	no
MFG_L	FuGt_L	3.71146	no
CEN_R	PPH_R	3.70943	no
PPH_R	CEN_R	3.70943	no
HiB_L	STG_L	3.70522	no
STG_L	HiB_L	3.70522	no
HiH_R	LIG_R	3.67889	no
LIG_R	HiH_R	3.67889	no
IFGop_R	PrCG_R	3.67463	no
PrCG_R	IFGop_R	3.67463	no
PaO_R	Pir_L	3.66109	no
Pir_L	PaO_R	3.66109	no
MFG_L	TP_L	3.65169	no
TP_L	MFG_L	3.65169	no
HiB_L	TTG_R	3.64565	no
TTG_R	HiB_L	3.64565	no
PrCG_R	TTG_R	3.63751	no
TTG_R	PrCG_R	3.63751	no
PPH_L	Pu_L	3.63636	no
Pu_L	PPH_L	3.63636	no
CoA_R	La_L	3.61859	no
La_L	CoA_R	3.61859	no
La_L	SIG_L	3.58719	no
SIG_L	La_L	3.58719	no
CEN_R	CgGr_R	3.54623	no
CgGr_R	CEN_R	3.54623	no
FuGt_L	HiB_R	3.51982	no
HiB_R	FuGt_L	3.51982	no
LIG_R	PaO_R	3.50498	no
PaO_R	LIG_R	3.50498	no
Pir_R	PRG_L	3.50423	no
PRG_L	Pir_R	3.50423	no
HiB_R	IFGop_R	3.49281	no
IFGop_R	HiB_R	3.49281	no
HiB_R	Pir_R	3.47781	no
Pir_R	HiB_R	3.47781	no
PaO_L	PrCG_L	3.46068	no
PrCG_L	PaO_L	3.46068	no
MTG_R	SIG_R	3.44026	no
SIG_R	MTG_R	3.44026	no
MFG_L	SIG_R	3.42412	no
SIG_R	MFG_L	3.42412	no
CEN_L	STG_L	3.39168	no
STG_L	CEN_L	3.39168	no
IFGop_L	LIG_L	3.37689	no
LIG_L	IFGop_L	3.37689	no
HiB_R	SIG_R	3.37201	no
SIG_R	HiB_R	3.37201	no
MFG_L	RoG_L	3.35683	no
RoG_L	MFG_L	3.35683	no
PrCG_L	SIG_L	3.35455	no
SIG_L	PrCG_L	3.35455	no
MTG_L	SIG_R	3.33186	no
SIG_R	MTG_L	3.33186	no
Pir_R	TTG_L	3.31631	no
TTG_L	Pir_R	3.31631	no
HiH_R	HiT_L	3.30063	no
HiT_L	HiH_R	3.30063	no
CEN_L	ITG_L	3.28688	no
ITG_L	CEN_L	3.28688	no
HiH_L	PPH_R	3.2833	no
PPH_R	HiH_L	3.2833	no
MTG_R	SCG_L	3.27752	no
SCG_L	MTG_R	3.27752	no
La_L	LIG_R	3.25845	no
LIG_R	La_L	3.25845	no
MTG_L	SCG_R	3.25696	no
SCG_R	MTG_L	3.25696	no
CgGc_L	HiB_L	3.2373	no
HiB_L	CgGc_L	3.2373	no
RoG_L	SOG_R	3.23662	no
SOG_R	RoG_L	3.23662	no
HiH_L	Pir_R	3.2363	no
Pir_R	HiH_L	3.2363	no
CgGr_R	Pu_L	3.232	no
Pu_L	CgGr_R	3.232	no
CEN_R	SMG_R	3.22962	no
SMG_R	CEN_R	3.22962	no
HiB_R	PaO_R	3.22359	no
PaO_R	HiB_R	3.22359	no
PaO_R	Pir_R	3.21642	no
Pir_R	PaO_R	3.21642	no
CEN_L	FuGt_L	3.21006	no
FuGt_L	CEN_L	3.21006	no
CgGr_L	Pu_R	3.18567	no
Pu_R	CgGr_L	3.18567	no
PaO_R	SPL_R	3.16715	no
SPL_R	PaO_R	3.16715	no
PrCG_L	SPL_L	3.16693	no
SPL_L	PrCG_L	3.16693	no
HiT_L	SPL_L	3.16635	no
SPL_L	HiT_L	3.16635	no
PaO_R	SPL_L	3.16552	no
SPL_L	PaO_R	3.16552	no
HiH_R	MFG_R	3.16445	no
MFG_R	HiH_R	3.16445	no
IFGop_L	MFG_L	3.16257	no
MFG_L	IFGop_L	3.16257	no
IFGop_L	LIG_R	3.15862	no
LIG_R	IFGop_L	3.15862	no
CgGc_L	TP_R	3.15513	no
TP_R	CgGc_L	3.15513	no
HiH_R	PRG_R	3.14545	no
PRG_R	HiH_R	3.14545	no
HiB_L	SPL_L	3.13901	no
SPL_L	HiB_L	3.13901	no
PaO_R	TTG_R	3.12195	no
TTG_R	PaO_R	3.12195	no
CoA_R	RoG_L	3.11825	no
RoG_L	CoA_R	3.11825	no
HiH_R	TTG_R	3.11088	no
TTG_R	HiH_R	3.11088	no
HiB_R	PPH_R	3.1007	no
PPH_R	HiB_R	3.1007	no
La_R	PPH_R	3.08165	no
PPH_R	La_R	3.08165	no
HiH_R	Pu_R	3.0698	no
Pu_R	HiH_R	3.0698	no
CgGr_L	HiH_R	3.06227	no
HiH_R	CgGr_L	3.06227	no
CEN_L	PPH_R	3.05631	no
PPH_R	CEN_L	3.05631	no
IFGtr_L	PrCG_R	3.05532	no
PrCG_R	IFGtr_L	3.05532	no
CEN_L	TP_R	3.01599	no
TP_R	CEN_L	3.01599	no
CoA_R	HiT_L	3.00176	no
HiT_L	CoA_R	3.00176	no
LIG_R	PRG_R	2.99827	no
PRG_R	LIG_R	2.99827	no
CgGc_L	ITG_R	2.99602	no
ITG_R	CgGc_L	2.99602	no
HiT_L	LIG_R	2.98289	no
LIG_R	HiT_L	2.98289	no
PrCG_L	Pu_R	2.98225	no
Pu_R	PrCG_L	2.98225	no
PaO_L	TP_R	2.96728	no
TP_R	PaO_L	2.96728	no
HiH_R	PRG_L	2.96177	no
PRG_L	HiH_R	2.96177	no
Cun_L	TTG_L	2.94078	no
TTG_L	Cun_L	2.94078	no
PaO_R	SIG_R	2.92963	no
SIG_R	PaO_R	2.92963	no
CoA_R	TTG_L	2.92419	no
TTG_L	CoA_R	2.92419	no
CoA_R	HiB_L	2.90583	no
HiB_L	CoA_R	2.90583	no
HiH_R	Pir_R	2.90509	no
Pir_R	HiH_R	2.90509	no
CoA_R	Pu_R	2.90157	no
Pu_R	CoA_R	2.90157	no
HiB_R	PrCG_R	2.89867	no
PrCG_R	HiB_R	2.89867	no
CoA_R	IFGop_R	2.8926	no
IFGop_R	CoA_R	2.8926	no
FuGt_L	PRG_L	2.87762	no
PRG_L	FuGt_L	2.87762	no
PPH_R	PrCG_L	2.86854	no
PrCG_L	PPH_R	2.86854	no
HiB_R	SIG_L	2.86502	no
SIG_L	HiB_R	2.86502	no
CoA_L	PRG_L	2.8609	no
PRG_L	CoA_L	2.8609	no
Pir_R	Pu_L	2.84953	no
Pu_L	Pir_R	2.84953	no
FuGt_L	PrCG_L	2.84746	no
PrCG_L	FuGt_L	2.84746	no
CEN_L	PRG_L	2.83487	no
PRG_L	CEN_L	2.83487	no
PrCG_L	SIG_R	2.83372	no
SIG_R	PrCG_L	2.83372	no
PaO_L	RoG_R	2.83106	no
RoG_R	PaO_L	2.83106	no
FuGt_L	HiH_R	2.83032	no
HiH_R	FuGt_L	2.83032	no
CEN_L	HiT_L	2.82665	no
HiT_L	CEN_L	2.82665	no
PRG_R	SCG_L	2.82599	no
SCG_L	PRG_R	2.82599	no
La_L	PRG_R	2.80819	no
PRG_R	La_L	2.80819	no
IFGop_R	Pu_R	2.80328	no
Pu_R	IFGop_R	2.80328	no
CgGr_R	TTG_L	2.79802	no
TTG_L	CgGr_R	2.79802	no
MTG_L	POrG_R	2.79558	no
POrG_R	MTG_L	2.79558	no
RoG_R	SIG_R	2.78666	no
SIG_R	RoG_R	2.78666	no
LiG_L	SCG_R	2.77309	no
SCG_R	LiG_L	2.77309	no
IFGtr_L	LIG_R	2.76281	no
LIG_R	IFGtr_L	2.76281	no
Pir_L	TTG_L	2.75948	no
TTG_L	Pir_L	2.75948	no
LIG_R	PRG_L	2.74472	no
PRG_L	LIG_R	2.74472	no
CoA_R	HiH_R	2.74306	no
HiH_R	CoA_R	2.74306	no
CEN_R	HiT_R	2.72779	no
HiT_R	CEN_R	2.72779	no
CgGr_L	TP_R	2.72606	no
TP_R	CgGr_L	2.72606	no
HiB_L	LIG_L	2.71561	no
LIG_L	HiB_L	2.71561	no
HiH_R	RoG_L	2.69374	no
RoG_L	HiH_R	2.69374	no
LiG_L	ReG_L	2.67477	no
ReG_L	LiG_L	2.67477	no
LIG_L	SCG_R	2.65673	no
SCG_R	LIG_L	2.65673	no
MTG_R	POrG_R	2.63344	no
POrG_R	MTG_R	2.63344	no
HiH_R	POrG_R	2.62912	no
POrG_R	HiH_R	2.62912	no
FuGt_L	Pu_R	2.62496	no
Pu_R	FuGt_L	2.62496	no
PRG_R	SIG_L	2.59829	no
SIG_L	PRG_R	2.59829	no
La_R	SIG_R	2.59722	no
SIG_R	La_R	2.59722	no
HiT_L	PaO_R	2.59255	no
PaO_R	HiT_L	2.59255	no
PaO_R	TTG_L	2.59091	no
TTG_L	PaO_R	2.59091	no
CgGr_L	IFGop_R	2.58921	no
IFGop_R	CgGr_L	2.58921	no
MFG_R	RoG_R	2.58822	no
RoG_R	MFG_R	2.58822	no
CgGr_R	Pu_R	2.5843	no
Pu_R	CgGr_R	2.5843	no
FuGt_L	RoG_L	2.56701	no
RoG_L	FuGt_L	2.56701	no
La_L	TP_R	2.55758	no
TP_R	La_L	2.55758	no
POrG_R	PRG_R	2.55734	no
PRG_R	POrG_R	2.55734	no
SIG_L	STG_L	2.55665	no
STG_L	SIG_L	2.55665	no
HiH_L	TTG_L	2.54931	no
TTG_L	HiH_L	2.54931	no
LiG_L	SCG_L	2.53682	no
SCG_L	LiG_L	2.53682	no
HiT_L	HiT_R	2.53626	no
HiT_R	HiT_L	2.53626	no
HiH_R	LIG_L	2.53496	no
LIG_L	HiH_R	2.53496	no
MTG_R	Pu_L	2.53449	no
Pu_L	MTG_R	2.53449	no
HiH_R	SIG_R	2.52555	no
SIG_R	HiH_R	2.52555	no
CgGr_L	MTG_R	2.52253	no
MTG_R	CgGr_L	2.52253	no
LIG_L	PaO_R	2.51244	no
PaO_R	LIG_L	2.51244	no
MFG_R	SIG_R	2.51205	no
SIG_R	MFG_R	2.51205	no
MTG_L	Pu_L	2.51182	no
Pu_L	MTG_L	2.51182	no
LIG_R	SIG_L	2.51131	no
SIG_L	LIG_R	2.51131	no
CgGr_L	SCG_L	2.51116	no
SCG_L	CgGr_L	2.51116	no
CgGr_R	TTG_R	2.50279	no
TTG_R	CgGr_R	2.50279	no
HiH_L	LIG_R	2.50274	no
LIG_R	HiH_L	2.50274	no
HiB_R	LIG_L	2.49874	no
LIG_L	HiB_R	2.49874	no
CoA_R	MFG_L	2.49841	no
MFG_L	CoA_R	2.49841	no
CEN_R	STG_L	2.49814	no
STG_L	CEN_R	2.49814	no
CoA_R	TTG_R	2.49712	no
TTG_R	CoA_R	2.49712	no
La_R	LIG_R	2.49228	no
LIG_R	La_R	2.49228	no
LIG_R	SCG_L	2.49124	no
SCG_L	LIG_R	2.49124	no
La_R	SIG_L	2.48979	no
SIG_L	La_R	2.48979	no
Cun_L	SIG_L	2.48776	no
SIG_L	Cun_L	2.48776	no
LIG_R	SMG_R	2.48383	no
SMG_R	LIG_R	2.48383	no
PaO_R	TP_R	2.47561	no
TP_R	PaO_R	2.47561	no
MFG_R	PaO_L	2.44755	no
PaO_L	MFG_R	2.44755	no
ReG_R	RoG_R	2.44362	no
RoG_R	ReG_R	2.44362	no
CEN_L	HiT_R	2.4436	no
HiT_R	CEN_L	2.4436	no
CoA_R	TP_R	2.44357	no
TP_R	CoA_R	2.44357	no
MFG_L	Pir_R	2.43576	no
Pir_R	MFG_L	2.43576	no
APH_R	La_L	2.43062	no
La_L	APH_R	2.43062	no
CgGr_L	La_L	2.42476	no
La_L	CgGr_L	2.42476	no
LIG_R	RoG_L	2.40813	no
RoG_L	LIG_R	2.40813	no
HiB_L	PPH_L	2.40444	no
PPH_L	HiB_L	2.40444	no
CgGr_R	PPH_R	2.39388	no
PPH_R	CgGr_R	2.39388	no
HiT_L	TP_R	2.39222	no
TP_R	HiT_L	2.39222	no
IFGtr_L	Pu_L	2.38714	no
Pu_L	IFGtr_L	2.38714	no
CEN_R	FuGt_R	2.38455	no
FuGt_R	CEN_R	2.38455	no
CgGr_R	MFG_R	2.37988	no
MFG_R	CgGr_R	2.37988	no
FuGt_L	PaO_L	2.37613	no
PaO_L	FuGt_L	2.37613	no
La_L	PPH_L	2.36608	no
PPH_L	La_L	2.36608	no
CgGr_L	La_R	2.36039	no
La_R	CgGr_L	2.36039	no
La_L	RoG_R	2.34977	no
RoG_R	La_L	2.34977	no
CgGr_L	TTG_L	2.3451	no
TTG_L	CgGr_L	2.3451	no
LIG_L	Pir_R	2.33981	no
Pir_R	LIG_L	2.33981	no
CEN_R	IFGop_R	2.33579	no
IFGop_R	CEN_R	2.33579	no
APH_L	HiB_L	2.33549	no
HiB_L	APH_L	2.33549	no
PaO_L	TTG_R	2.32327	no
TTG_R	PaO_L	2.32327	no
MFG_L	SMG_R	2.31732	no
SMG_R	MFG_L	2.31732	no
CgGc_L	PaO_R	2.31723	no
PaO_R	CgGc_L	2.31723	no
LIG_L	PRG_R	2.31471	no
PRG_R	LIG_L	2.31471	no
MFG_R	POrG_R	2.31454	no
POrG_R	MFG_R	2.31454	no
LIG_R	RoG_R	2.3097	no
RoG_R	LIG_R	2.3097	no
CaB_R	HiT_R	2.30692	no
HiT_R	CaB_R	2.30692	no
SCG_R	TP_R	2.30205	no
TP_R	SCG_R	2.30205	no
HiT_R	La_L	2.30031	no
La_L	HiT_R	2.30031	no
CEN_L	PPH_L	2.29568	no
PPH_L	CEN_L	2.29568	no
SCG_R	SMG_R	2.29445	no
SMG_R	SCG_R	2.29445	no
LIG_L	TP_R	2.2925	no
TP_R	LIG_L	2.2925	no
LIG_R	TTG_L	2.28107	no
TTG_L	LIG_R	2.28107	no
HiH_L	LIG_L	2.27261	no
LIG_L	HiH_L	2.27261	no
PRG_L	RoG_R	2.2721	no
RoG_R	PRG_L	2.2721	no
LIG_R	TP_R	2.26842	no
TP_R	LIG_R	2.26842	no
HiT_R	RoG_R	2.26721	no
RoG_R	HiT_R	2.26721	no
LIG_R	POrG_R	2.26614	no
POrG_R	LIG_R	2.26614	no
FuGt_L	MFG_R	2.25822	no
MFG_R	FuGt_L	2.25822	no
HiB_R	HiT_R	2.25767	no
HiT_R	HiB_R	2.25767	no
IFGop_R	TP_R	2.24663	no
TP_R	IFGop_R	2.24663	no
CoA_L	TTG_L	2.23963	no
TTG_L	CoA_L	2.23963	no
HiB_L	SIG_L	2.22242	no
SIG_L	HiB_L	2.22242	no
CEN_L	HiH_L	2.22165	no
HiH_L	CEN_L	2.22165	no
CgGc_L	Pu_R	2.21336	no
Pu_R	CgGc_L	2.21336	no
PPH_R	PRG_L	2.20547	no
PRG_L	PPH_R	2.20547	no
CEN_L	IFGop_R	2.19994	no
IFGop_R	CEN_L	2.19994	no
HiH_L	SIG_R	2.19798	no
SIG_R	HiH_L	2.19798	no
CgGr_L	LIG_R	2.19187	no
LIG_R	CgGr_L	2.19187	no
Pir_R	SIG_R	2.19157	no
SIG_R	Pir_R	2.19157	no
PPH_R	PRG_R	2.19046	no
PRG_R	PPH_R	2.19046	no
CoA_R	La_R	2.18161	no
La_R	CoA_R	2.18161	no
La_L	MFG_R	2.17692	no
MFG_R	La_L	2.17692	no
CoA_R	ReG_L	2.17522	no
ReG_L	CoA_R	2.17522	no
HiB_L	ITG_R	2.17379	no
ITG_R	HiB_L	2.17379	no
LIG_R	TTG_R	2.17282	no
TTG_R	LIG_R	2.17282	no
POrG_R	PrCG_R	2.16494	no
PrCG_R	POrG_R	2.16494	no
MFG_R	Pir_R	2.1592	no
Pir_R	MFG_R	2.1592	no
SCG_L	SMG_R	2.15895	no
SMG_R	SCG_L	2.15895	no
FuGt_L	Pir_R	2.15739	no
Pir_R	FuGt_L	2.15739	no
MFG_L	Pir_L	2.13205	no
Pir_L	MFG_L	2.13205	no
HiB_R	SCG_R	2.13202	no
SCG_R	HiB_R	2.13202	no
CgGc_L	TTG_R	2.12406	no
TTG_R	CgGc_L	2.12406	no
La_L	SMG_R	2.12265	no
SMG_R	La_L	2.12265	no
PRG_R	Pu_L	2.12238	no
Pu_L	PRG_R	2.12238	no
CEN_R	LIG_L	2.09842	no
LIG_L	CEN_R	2.09842	no
CEN_R	PrCG_L	2.07572	no
PrCG_L	CEN_R	2.07572	no
La_L	STG_L	2.06908	no
STG_L	La_L	2.06908	no
CgGc_L	TP_L	2.06384	no
TP_L	CgGc_L	2.06384	no
LIG_L	PRG_L	2.05879	no
PRG_L	LIG_L	2.05879	no
HiT_L	PrCG_L	2.05237	no
PrCG_L	HiT_L	2.05237	no
Pu_R	TTG_R	2.05104	no
TTG_R	Pu_R	2.05104	no
LIG_R	MFG_R	2.04809	no
MFG_R	LIG_R	2.04809	no
CEN_R	CoA_R	2.03759	no
CoA_R	CEN_R	2.03759	no
CoA_R	PaO_R	2.03231	no
PaO_R	CoA_R	2.03231	no
La_R	MFG_L	2.02862	no
MFG_L	La_R	2.02862	no
PaO_L	SPL_L	2.02506	no
SPL_L	PaO_L	2.02506	no
La_L	PRG_L	2.02301	no
PRG_L	La_L	2.02301	no
CEN_R	HiH_R	2.01141	no
HiH_R	CEN_R	2.01141	no
HiB_L	TP_R	2.00873	no
TP_R	HiB_L	2.00873	no
Cun_L	MFG_L	1.99239	no
MFG_L	Cun_L	1.99239	no
IFGtr_L	Pu_R	1.98467	no
Pu_R	IFGtr_L	1.98467	no
PRG_L	Pu_L	1.98241	no
Pu_L	PRG_L	1.98241	no
CgGr_L	HiT_L	1.97772	no
HiT_L	CgGr_L	1.97772	no
CgGr_L	PPH_R	1.97551	no
PPH_R	CgGr_L	1.97551	no
PRG_R	SCG_R	1.97433	no
SCG_R	PRG_R	1.97433	no
MFG_R	MTG_L	1.9741	no
MTG_L	MFG_R	1.9741	no
CgGr_R	PPH_L	1.96947	no
PPH_L	CgGr_R	1.96947	no
CEN_L	PrCG_L	1.96436	no
PrCG_L	CEN_L	1.96436	no
IFGop_R	La_L	1.95675	no
La_L	IFGop_R	1.95675	no
MFG_R	PrCG_L	1.95308	no
PrCG_L	MFG_R	1.95308	no
CoA_R	IFGop_L	1.94408	no
IFGop_L	CoA_R	1.94408	no
LiG_R	SCG_L	1.94308	no
SCG_L	LiG_R	1.94308	no
HiB_R	SCG_L	1.94171	no
SCG_L	HiB_R	1.94171	no
Pir_R	TP_R	1.93149	no
TP_R	Pir_R	1.93149	no
IFGop_L	PrCG_L	1.91711	no
PrCG_L	IFGop_L	1.91711	no
LIG_L	MFG_R	1.91688	no
MFG_R	LIG_L	1.91688	no
IFGop_R	PaO_L	1.9166	no
PaO_L	IFGop_R	1.9166	no
CEN_L	FuGt_R	1.91288	no
FuGt_R	CEN_L	1.91288	no
HiT_R	MFG_L	1.9119	no
MFG_L	HiT_R	1.9119	no
MTG_L	POrG_L	1.91136	no
POrG_L	MTG_L	1.91136	no
PRG_L	SCG_R	1.90985	no
SCG_R	PRG_L	1.90985	no
HiB_L	SIG_R	1.90901	no
SIG_R	HiB_L	1.90901	no
CgGr_R	HiH_R	1.90639	no
HiH_R	CgGr_R	1.90639	no
MTG_R	PaO_R	1.89935	no
PaO_R	MTG_R	1.89935	no
IFGop_R	Pu_L	1.8952	no
Pu_L	IFGop_R	1.8952	no
CgGr_R	POrG_L	1.89035	no
POrG_L	CgGr_R	1.89035	no
LiG_L	RoG_R	1.87962	no
RoG_R	LiG_L	1.87962	no
RoG_L	SCG_R	1.87225	no
SCG_R	RoG_L	1.87225	no
APH_R	CEN_R	1.86493	no
CEN_R	APH_R	1.86493	no
HiB_L	IFGop_L	1.86342	no
IFGop_L	HiB_L	1.86342	no
APH_R	ITG_R	1.85995	no
ITG_R	APH_R	1.85995	no
HiH_L	IFGop_L	1.85837	no
IFGop_L	HiH_L	1.85837	no
PrCG_L	Pu_L	1.85402	no
Pu_L	PrCG_L	1.85402	no
IFGop_L	PrCG_R	1.84817	no
PrCG_R	IFGop_L	1.84817	no
HiB_L	IFGtr_L	1.84435	no
IFGtr_L	HiB_L	1.84435	no
PrCG_L	RoG_R	1.84424	no
RoG_R	PrCG_L	1.84424	no
ITG_R	PrCG_L	1.82679	no
PrCG_L	ITG_R	1.82679	no
LIG_L	TTG_L	1.81844	no
TTG_L	LIG_L	1.81844	no
LIG_L	MFG_L	1.80039	no
MFG_L	LIG_L	1.80039	no
HiB_L	RoG_L	1.79716	no
RoG_L	HiB_L	1.79716	no
CgGc_L	HiH_L	1.79601	no
HiH_L	CgGc_L	1.79601	no
La_L	POrG_L	1.77416	no
POrG_L	La_L	1.77416	no
MFG_R	POrG_L	1.77184	no
POrG_L	MFG_R	1.77184	no
HiH_L	Pu_R	1.76932	no
Pu_R	HiH_L	1.76932	no
HiH_L	MFG_L	1.75912	no
MFG_L	HiH_L	1.75912	no
IFGop_R	La_R	1.75797	no
La_R	IFGop_R	1.75797	no
Cun_L	FuGt_R	1.75691	no
FuGt_R	Cun_L	1.75691	no
HiT_R	RoG_L	1.75363	no
RoG_L	HiT_R	1.75363	no
ITG_R	PoCG_L	1.75063	no
PoCG_L	ITG_R	1.75063	no
FuGt_R	RoG_R	1.75001	no
RoG_R	FuGt_R	1.75001	no
CgGr_L	SIG_R	1.74754	no
SIG_R	CgGr_L	1.74754	no
IFGtr_L	MFG_R	1.74584	no
MFG_R	IFGtr_L	1.74584	no
PrCG_R	SIG_R	1.72802	no
SIG_R	PrCG_R	1.72802	no
CoA_R	Pir_R	1.724	no
Pir_R	CoA_R	1.724	no
CaB_R	HiT_L	1.7203	no
HiT_L	CaB_R	1.7203	no
MFG_L	MTG_R	1.71969	no
MTG_R	MFG_L	1.71969	no
LiG_R	SOG_L	1.70989	no
SOG_L	LiG_R	1.70989	no
PaO_L	TP_L	1.7076	no
TP_L	PaO_L	1.7076	no
APH_L	CaB_L	1.70326	no
CaB_L	APH_L	1.70326	no
HiT_L	Pu_L	1.69333	no
Pu_L	HiT_L	1.69333	no
LiG_R	PaO_L	1.69135	no
PaO_L	LiG_R	1.69135	no
MTG_L	PPH_R	1.69036	no
PPH_R	MTG_L	1.69036	no
CgGc_L	PPH_R	1.68354	no
PPH_R	CgGc_L	1.68354	no
CaB_R	CgGc_L	1.68174	no
CgGc_L	CaB_R	1.68174	no
HiH_R	PPH_R	1.68095	no
PPH_R	HiH_R	1.68095	no
IFGop_R	PRG_L	1.67158	no
PRG_L	IFGop_R	1.67158	no
MFG_R	Pir_L	1.67094	no
Pir_L	MFG_R	1.67094	no
CgGr_R	PrCG_L	1.66886	no
PrCG_L	CgGr_R	1.66886	no
FuGt_R	PrCG_L	1.66736	no
PrCG_L	FuGt_R	1.66736	no
La_R	LIG_L	1.65925	no
LIG_L	La_R	1.65925	no
APH_L	CaB_R	1.65596	no
CaB_R	APH_L	1.65596	no
FuGt_L	Pir_L	1.65177	no
Pir_L	FuGt_L	1.65177	no
Pu_L	TP_R	1.64775	no
TP_R	Pu_L	1.64775	no
CgGc_L	POrG_L	1.6474	no
POrG_L	CgGc_L	1.6474	no
RoG_L	SIG_R	1.64655	no
SIG_R	RoG_L	1.64655	no
FuGt_L	HiT_L	1.64524	no
HiT_L	FuGt_L	1.64524	no
MFG_R	MTG_R	1.64055	no
MTG_R	MFG_R	1.64055	no
FuGt_R	HiH_R	1.63636	no
HiH_R	FuGt_R	1.63636	no
PoCG_L	TTG_L	1.63399	no
TTG_L	PoCG_L	1.63399	no
Pir_R	Pu_R	1.62872	no
Pu_R	Pir_R	1.62872	no
RoG_L	SCG_L	1.62041	no
SCG_L	RoG_L	1.62041	no
CgGc_L	MFG_R	1.61827	no
MFG_R	CgGc_L	1.61827	no
HiH_L	SCG_R	1.60419	no
SCG_R	HiH_L	1.60419	no
LiG_R	SOG_R	1.60092	no
SOG_R	LiG_R	1.60092	no
HiH_L	PPH_L	1.59981	no
PPH_L	HiH_L	1.59981	no
HiH_R	PrCG_L	1.58256	no
PrCG_L	HiH_R	1.58256	no
LiG_L	RoG_L	1.57738	no
RoG_L	LiG_L	1.57738	no
HiT_L	SIG_L	1.57695	no
SIG_L	HiT_L	1.57695	no
PPH_L	Pu_R	1.57682	no
Pu_R	PPH_L	1.57682	no
CgGr_R	CoA_R	1.57189	no
CoA_R	CgGr_R	1.57189	no
CgGr_L	MTG_L	1.56765	no
MTG_L	CgGr_L	1.56765	no
IFGtr_L	LIG_L	1.5657	no
LIG_L	IFGtr_L	1.5657	no
LIG_L	SCG_L	1.55372	no
SCG_L	LIG_L	1.55372	no
La_R	PRG_R	1.55101	no
PRG_R	La_R	1.55101	no
LiG_L	POrG_R	1.54328	no
POrG_R	LiG_L	1.54328	no
FuGt_L	HiB_L	1.5395	no
HiB_L	FuGt_L	1.5395	no
PPH_R	RoG_R	1.53937	no
RoG_R	PPH_R	1.53937	no
CEN_L	Cun_L	1.51862	no
Cun_L	CEN_L	1.51862	no
MFG_L	PrCG_R	1.50261	no
PrCG_R	MFG_L	1.50261	no
HiH_L	IFGop_R	1.49981	no
IFGop_R	HiH_L	1.49981	no
LiG_R	Pu_R	1.49765	no
Pu_R	LiG_R	1.49765	no
PoCG_L	POrG_L	1.49638	no
POrG_L	PoCG_L	1.49638	no
CoA_R	PrCG_L	1.48973	no
PrCG_L	CoA_R	1.48973	no
FuGt_R	PRG_R	1.48052	no
PRG_R	FuGt_R	1.48052	no
CgGc_L	CgGr_R	1.48049	no
CgGr_R	CgGc_L	1.48049	no
La_L	LIG_L	1.47925	no
LIG_L	La_L	1.47925	no
TP_R	TTG_L	1.4684	no
TTG_L	TP_R	1.4684	no
POrG_L	PRG_L	1.46839	no
PRG_L	POrG_L	1.46839	no
PRG_L	SCG_L	1.46697	no
SCG_L	PRG_L	1.46697	no
CgGr_R	RoG_L	1.4665	no
RoG_L	CgGr_R	1.4665	no
CEN_L	TP_L	1.46447	no
TP_L	CEN_L	1.46447	no
CgGc_R	LIG_R	1.46278	no
LIG_R	CgGc_R	1.46278	no
CgGc_L	MFG_L	1.45333	no
MFG_L	CgGc_L	1.45333	no
PPH_R	RoG_L	1.45199	no
RoG_L	PPH_R	1.45199	no
HiB_R	Pir_L	1.43088	no
Pir_L	HiB_R	1.43088	no
La_R	PrCG_R	1.42551	no
PrCG_R	La_R	1.42551	no
CgGc_L	CgGr_L	1.42242	no
CgGr_L	CgGc_L	1.42242	no
CgGr_L	CoA_L	1.42221	no
CoA_L	CgGr_L	1.42221	no
HiH_R	IFGtr_L	1.41487	no
IFGtr_L	HiH_R	1.41487	no
HiT_L	TTG_R	1.41457	no
TTG_R	HiT_L	1.41457	no
MTG_L	PaO_R	1.4139	no
PaO_R	MTG_L	1.4139	no
HiB_R	LiG_R	1.41195	no
LiG_R	HiB_R	1.41195	no
PRG_R	RoG_R	1.40843	no
RoG_R	PRG_R	1.40843	no
MTG_L	Pu_R	1.40394	no
Pu_R	MTG_L	1.40394	no
FuGt_L	HiH_L	1.40182	no
HiH_L	FuGt_L	1.40182	no
CoA_R	MTG_R	1.39736	no
MTG_R	CoA_R	1.39736	no
HiB_R	SPL_L	1.38631	no
SPL_L	HiB_R	1.38631	no
La_L	PrCG_R	1.3856	no
PrCG_R	La_L	1.3856	no
Pir_L	Pu_L	1.38496	no
Pu_L	Pir_L	1.38496	no
CoA_R	SIG_R	1.38426	no
SIG_R	CoA_R	1.38426	no
CgGr_L	TTG_R	1.38258	no
TTG_R	CgGr_L	1.38258	no
CEN_R	TP_R	1.38204	no
TP_R	CEN_R	1.38204	no
HiB_R	TP_R	1.38091	no
TP_R	HiB_R	1.38091	no
POrG_R	SIG_R	1.37656	no
SIG_R	POrG_R	1.37656	no
IFGtr_R	PrCG_L	1.37422	no
PrCG_L	IFGtr_R	1.37422	no
CgGc_L	Pu_L	1.37057	no
Pu_L	CgGc_L	1.37057	no
CgGr_L	PrCG_L	1.36621	no
PrCG_L	CgGr_L	1.36621	no
Pir_R	TTG_R	1.36513	no
TTG_R	Pir_R	1.36513	no
HiB_L	SPL_R	1.36181	no
SPL_R	HiB_L	1.36181	no
APH_L	PoCG_L	1.36116	no
PoCG_L	APH_L	1.36116	no
HiT_L	IFGop_R	1.3483	no
IFGop_R	HiT_L	1.3483	no
Pir_L	TTG_R	1.34568	no
TTG_R	Pir_L	1.34568	no
MFG_L	PPH_R	1.34217	no
PPH_R	MFG_L	1.34217	no
MFG_R	PrCG_R	1.33992	no
PrCG_R	MFG_R	1.33992	no
Pu_R	SPL_L	1.33758	no
SPL_L	Pu_R	1.33758	no
LIG_R	SPL_R	1.33693	no
SPL_R	LIG_R	1.33693	no
MFG_R	SIG_L	1.33538	no
SIG_L	MFG_R	1.33538	no
CgGr_L	CoA_R	1.32952	no
CoA_R	CgGr_L	1.32952	no
PRG_L	SIG_L	1.32834	no
SIG_L	PRG_L	1.32834	no
CgGr_R	SCG_L	1.3275	no
SCG_L	CgGr_R	1.3275	no
CgGr_R	ITG_R	1.32259	no
ITG_R	CgGr_R	1.32259	no
MTG_R	POrG_L	1.32172	no
POrG_L	MTG_R	1.32172	no
IFGop_L	PRG_L	1.30489	no
PRG_L	IFGop_L	1.30489	no
HiT_L	PPH_R	1.29947	no
PPH_R	HiT_L	1.29947	no
Cun_L	FuGt_L	1.29113	no
FuGt_L	Cun_L	1.29113	no
FuGt_L	PPH_R	1.28999	no
PPH_R	FuGt_L	1.28999	no
MTG_L	SIG_L	1.28864	no
SIG_L	MTG_L	1.28864	no
APH_R	SIG_R	1.28769	no
SIG_R	APH_R	1.28769	no
RoG_R	TP_R	1.28749	no
TP_R	RoG_R	1.28749	no
FuGt_R	PRG_L	1.28716	no
PRG_L	FuGt_R	1.28716	no
Cun_R	TTG_L	1.28625	no
TTG_L	Cun_R	1.28625	no
IFGtr_R	PrCG_R	1.27863	no
PrCG_R	IFGtr_R	1.27863	no
APH_R	CgGr_R	1.27724	no
CgGr_R	APH_R	1.27724	no
HiT_L	TTG_L	1.27686	no
TTG_L	HiT_L	1.27686	no
CaB_L	HiT_R	1.2699	no
HiT_R	CaB_L	1.2699	no
La_R	TTG_R	1.26904	no
TTG_R	La_R	1.26904	no
MFG_R	RoG_L	1.2647	no
RoG_L	MFG_R	1.2647	no
HiH_L	Pir_L	1.26401	no
Pir_L	HiH_L	1.26401	no
MTG_R	PPH_R	1.25564	no
PPH_R	MTG_R	1.25564	no
PrCG_R	Pu_L	1.25137	no
Pu_L	PrCG_R	1.25137	no
TP_R	TTG_R	1.24899	no
TTG_R	TP_R	1.24899	no
HiB_R	ReG_R	1.23349	no
ReG_R	HiB_R	1.23349	no
CgGr_R	HiT_R	1.2305	no
HiT_R	CgGr_R	1.2305	no
RoG_R	SCG_R	1.2242	no
SCG_R	RoG_R	1.2242	no
FuGt_R	La_L	1.22255	no
La_L	FuGt_R	1.22255	no
LIG_R	Pir_L	1.22041	no
Pir_L	LIG_R	1.22041	no
HiH_R	SIG_L	1.22039	no
SIG_L	HiH_R	1.22039	no
Pu_L	TTG_L	1.21691	no
TTG_L	Pu_L	1.21691	no
LiG_L	POrG_L	1.21563	no
POrG_L	LiG_L	1.21563	no
ITG_R	TP_R	1.21433	no
TP_R	ITG_R	1.21433	no
HiH_L	RoG_R	1.21388	no
RoG_R	HiH_L	1.21388	no
PRG_R	Pu_R	1.21108	no
Pu_R	PRG_R	1.21108	no
HiB_R	PRG_L	1.20931	no
PRG_L	HiB_R	1.20931	no
HiT_L	SMG_R	1.19191	no
SMG_R	HiT_L	1.19191	no
HiH_R	TP_R	1.18958	no
TP_R	HiH_R	1.18958	no
FuGt_L	La_R	1.18677	no
La_R	FuGt_L	1.18677	no
CaB_L	CgGc_L	1.18592	no
CgGc_L	CaB_L	1.18592	no
CgGr_R	LIG_R	1.18338	no
LIG_R	CgGr_R	1.18338	no
POrG_L	Pu_R	1.17961	no
Pu_R	POrG_L	1.17961	no
CgGr_R	HiH_L	1.17888	no
HiH_L	CgGr_R	1.17888	no
LIG_R	PPH_R	1.17847	no
PPH_R	LIG_R	1.17847	no
La_L	RoG_L	1.17605	no
RoG_L	La_L	1.17605	no
HiT_L	SCG_R	1.17342	no
SCG_R	HiT_L	1.17342	no
Cun_R	TTG_R	1.17193	no
TTG_R	Cun_R	1.17193	no
POrG_L	PrCG_R	1.17107	no
PrCG_R	POrG_L	1.17107	no
RoG_R	SIG_L	1.17038	no
SIG_L	RoG_R	1.17038	no
PRG_R	RoG_L	1.17034	no
RoG_L	PRG_R	1.17034	no
HiH_L	SCG_L	1.16807	no
SCG_L	HiH_L	1.16807	no
HiT_L	LiG_R	1.16367	no
LiG_R	HiT_L	1.16367	no
CgGc_L	CoA_R	1.16254	no
CoA_R	CgGc_L	1.16254	no
POrG_R	PRG_L	1.16099	no
PRG_L	POrG_R	1.16099	no
CoA_R	SCG_L	1.16008	no
SCG_L	CoA_R	1.16008	no
Pir_L	PRG_R	1.15911	no
PRG_R	Pir_L	1.15911	no
CgGc_L	PrCG_L	1.14372	no
PrCG_L	CgGc_L	1.14372	no
MTG_R	SPL_R	1.12997	no
SPL_R	MTG_R	1.12997	no
LiG_R	Pu_L	1.12861	no
Pu_L	LiG_R	1.12861	no
CgGr_R	La_R	1.12858	no
La_R	CgGr_R	1.12858	no
FuGt_R	HiB_R	1.12812	no
HiB_R	FuGt_R	1.12812	no
LiG_L	ReG_R	1.12718	no
ReG_R	LiG_L	1.12718	no
PrCG_L	RoG_L	1.12019	no
RoG_L	PrCG_L	1.12019	no
CEN_R	TTG_L	1.11572	no
TTG_L	CEN_R	1.11572	no
HiB_R	PoCG_L	1.11498	no
PoCG_L	HiB_R	1.11498	no
IFGtr_L	MFG_L	1.10469	no
MFG_L	IFGtr_L	1.10469	no
CoA_L	HiT_L	1.09876	no
HiT_L	CoA_L	1.09876	no
PaO_L	RoG_L	1.09865	no
RoG_L	PaO_L	1.09865	no
CEN_R	CoA_L	1.09816	no
CoA_L	CEN_R	1.09816	no
PaO_L	PrCG_R	1.09511	no
PrCG_R	PaO_L	1.09511	no
La_L	TP_L	1.09333	no
TP_L	La_L	1.09333	no
MFG_R	TTG_L	1.08852	no
TTG_L	MFG_R	1.08852	no
CoA_L	IFGop_R	1.07792	no
IFGop_R	CoA_L	1.07792	no
HiB_L	SMG_R	1.06885	no
SMG_R	HiB_L	1.06885	no
La_R	PRG_L	1.06832	no
PRG_L	La_R	1.06832	no
CEN_L	PRG_R	1.06763	no
PRG_R	CEN_L	1.06763	no
RoG_L	SMG_R	1.06683	no
SMG_R	RoG_L	1.06683	no
LIG_R	PoCG_L	1.06675	no
PoCG_L	LIG_R	1.06675	no
CgGr_L	LIG_L	1.06625	no
LIG_L	CgGr_L	1.06625	no
SPL_L	TTG_R	1.06579	no
TTG_R	SPL_L	1.06579	no
CgGr_L	POrG_R	1.06531	no
POrG_R	CgGr_L	1.06531	no
Pir_R	PrCG_L	1.05807	no
PrCG_L	Pir_R	1.05807	no
FuGt_L	HiT_R	1.05011	no
HiT_R	FuGt_L	1.05011	no
FuGt_L	Pu_L	1.04943	no
Pu_L	FuGt_L	1.04943	no
PaO_R	POrG_R	1.04907	no
POrG_R	PaO_R	1.04907	no
PrCG_R	SIG_L	1.04772	no
SIG_L	PrCG_R	1.04772	no
LiG_R	LIG_R	1.04605	no
LIG_R	LiG_R	1.04605	no
FuGt_L	TTG_L	1.03473	no
TTG_L	FuGt_L	1.03473	no
IFGtr_L	Pir_R	1.02376	no
Pir_R	IFGtr_L	1.02376	no
FuGt_R	Pir_L	1.01702	no
Pir_L	FuGt_R	1.01702	no
LIG_L	RoG_R	1.01551	no
RoG_R	LIG_L	1.01551	no
APH_L	HiH_L	1.00833	no
HiH_L	APH_L	1.00833	no
LIG_L	SIG_L	1.0055	no
SIG_L	LIG_L	1.0055	no
La_R	POrG_L	1.00104	no
POrG_L	La_R	1.00104	no
ITG_R	SCG_L	1.00006	no
SCG_L	ITG_R	1.00006	no
ITG_R	SPL_L	0.999347	no
SPL_L	ITG_R	0.999347	no
HiH_R	POrG_L	0.991693	no
POrG_L	HiH_R	0.991693	no
CoA_L	FuGt_L	0.991571	no
FuGt_L	CoA_L	0.991571	no
APH_R	CaB_L	0.980957	no
CaB_L	APH_R	0.980957	no
LiG_L	SOG_R	0.967485	no
SOG_R	LiG_L	0.967485	no
MFG_L	TTG_R	0.966053	no
TTG_R	MFG_L	0.966053	no
CoA_R	FuGt_L	0.964237	no
FuGt_L	CoA_R	0.964237	no
PrCG_R	SMG_L	0.950471	no
SMG_L	PrCG_R	0.950471	no
POrG_L	SIG_L	0.946402	no
SIG_L	POrG_L	0.946402	no
HiT_R	La_R	0.94635	no
La_R	HiT_R	0.94635	no
CEN_L	IFGop_L	0.944438	no
IFGop_L	CEN_L	0.944438	no
Pir_R	RoG_R	0.94352	no
RoG_R	Pir_R	0.94352	no
PaO_L	SOG_L	0.934843	no
SOG_L	PaO_L	0.934843	no
ITG_R	La_R	0.934836	no
La_R	ITG_R	0.934836	no
PPH_R	TTG_L	0.933845	no
TTG_L	PPH_R	0.933845	no
CgGc_L	PaO_L	0.92408	no
PaO_L	CgGc_L	0.92408	no
ReG_R	RoG_L	0.921083	no
RoG_L	ReG_R	0.921083	no
MTG_R	Pu_R	0.920691	no
Pu_R	MTG_R	0.920691	no
HiH_L	HiT_L	0.920637	no
HiT_L	HiH_L	0.920637	no
IFGtr_L	MTG_L	0.920433	no
MTG_L	IFGtr_L	0.920433	no
Pir_L	Pu_R	0.912971	no
Pu_R	Pir_L	0.912971	no
PoCG_L	PrCG_L	0.910959	no
PrCG_L	PoCG_L	0.910959	no
IFGop_L	La_L	0.910106	no
La_L	IFGop_L	0.910106	no
HiB_L	LiG_R	0.909805	no
LiG_R	HiB_L	0.909805	no
CoA_L	LIG_L	0.909325	no
LIG_L	CoA_L	0.909325	no
SIG_L	TTG_L	0.90408	no
TTG_L	SIG_L	0.90408	no
Pu_L	STG_R	0.903003	no
STG_R	Pu_L	0.903003	no
La_R	SMG_R	0.897019	no
SMG_R	La_R	0.897019	no
HiT_R	Pu_R	0.894058	no
Pu_R	HiT_R	0.894058	no
HiH_R	SOG_L	0.889497	no
SOG_L	HiH_R	0.889497	no
PPH_R	PrCG_R	0.886892	no
PrCG_R	PPH_R	0.886892	no
HiT_R	SPL_L	0.883713	no
SPL_L	HiT_R	0.883713	no
MTG_L	TP_R	0.882104	no
TP_R	MTG_L	0.882104	no
MTG_L	SPL_R	0.876785	no
SPL_R	MTG_L	0.876785	no
La_L	POrG_R	0.872434	no
POrG_R	La_L	0.872434	no
HiB_R	ReG_L	0.87062	no
ReG_L	HiB_R	0.87062	no
CgGr_L	SOG_L	0.869658	no
SOG_L	CgGr_L	0.869658	no
Pir_R	PPH_R	0.868125	no
PPH_R	Pir_R	0.868125	no
CgGr_L	SOG_R	0.867042	no
SOG_R	CgGr_L	0.867042	no
FuGt_R	MFG_R	0.858216	no
MFG_R	FuGt_R	0.858216	no
HiT_L	RoG_R	0.850715	no
RoG_R	HiT_L	0.850715	no
IFGtr_L	SIG_R	0.850479	no
SIG_R	IFGtr_L	0.850479	no
MFG_L	TTG_L	0.849704	no
TTG_L	MFG_L	0.849704	no
LiG_R	ReG_L	0.848271	no
ReG_L	LiG_R	0.848271	no
Pu_R	TP_R	0.846653	no
TP_R	Pu_R	0.846653	no
CgGr_L	Pir_R	0.831492	no
Pir_R	CgGr_L	0.831492	no
PPH_R	TP_R	0.824653	no
TP_R	PPH_R	0.824653	no
CgGc_R	HiB_R	0.824089	no
HiB_R	CgGc_R	0.824089	no
Pir_L	PPH_R	0.813121	no
PPH_R	Pir_L	0.813121	no
MFG_L	MTG_L	0.81306	no
MTG_L	MFG_L	0.81306	no
IFGop_R	RoG_R	0.812204	no
RoG_R	IFGop_R	0.812204	no
HiT_R	SIG_L	0.808436	no
SIG_L	HiT_R	0.808436	no
HiH_L	MTG_R	0.804767	no
MTG_R	HiH_L	0.804767	no
CgGr_R	STG_L	0.804647	no
STG_L	CgGr_R	0.804647	no
HiH_L	TP_R	0.804014	no
TP_R	HiH_L	0.804014	no
RoG_R	SCG_L	0.803565	no
SCG_L	RoG_R	0.803565	no
FuGt_L	LIG_R	0.799016	no
LIG_R	FuGt_L	0.799016	no
La_L	TTG_L	0.798897	no
TTG_L	La_L	0.798897	no
La_R	PPH_L	0.797609	no
PPH_L	La_R	0.797609	no
HiH_L	MFG_R	0.795565	no
MFG_R	HiH_L	0.795565	no
Pir_R	SIG_L	0.791141	no
SIG_L	Pir_R	0.791141	no
Cun_R	MFG_R	0.787461	no
MFG_R	Cun_R	0.787461	no
APH_R	PoCG_L	0.786728	no
PoCG_L	APH_R	0.786728	no
PPH_L	PRG_L	0.780481	no
PRG_L	PPH_L	0.780481	no
Pir_R	RoG_L	0.772032	no
RoG_L	Pir_R	0.772032	no
APH_R	PRG_R	0.771249	no
PRG_R	APH_R	0.771249	no
TP_L	TTG_R	0.769405	no
TTG_R	TP_L	0.769405	no
RoG_R	SMG_R	0.768172	no
SMG_R	RoG_R	0.768172	no
FuGt_R	PaO_L	0.767785	no
PaO_L	FuGt_R	0.767785	no
Cun_L	POrG_L	0.767569	no
POrG_L	Cun_L	0.767569	no
CoA_R	MFG_R	0.761293	no
MFG_R	CoA_R	0.761293	no
CgGc_L	La_R	0.758491	no
La_R	CgGc_L	0.758491	no
POrG_L	TTG_R	0.755268	no
TTG_R	POrG_L	0.755268	no
CEN_L	TTG_L	0.752019	no
TTG_L	CEN_L	0.752019	no
HiH_R	HiT_R	0.74953	no
HiT_R	HiH_R	0.74953	no
FuGt_R	Pu_R	0.741755	no
Pu_R	FuGt_R	0.741755	no
POrG_L	PRG_R	0.737857	no
PRG_R	POrG_L	0.737857	no
Cun_R	MFG_L	0.737819	no
MFG_L	Cun_R	0.737819	no
APH_R	La_R	0.7376	no
La_R	APH_R	0.7376	no
FuGt_R	Pu_L	0.732259	no
Pu_L	FuGt_R	0.732259	no
LIG_L	PPH_R	0.73004	no
PPH_R	LIG_L	0.73004	no
CgGc_L	SPL_L	0.729135	no
SPL_L	CgGc_L	0.729135	no
HiB_R	STG_L	0.724658	no
STG_L	HiB_R	0.724658	no
CgGr_R	SIG_L	0.72233	no
SIG_L	CgGr_R	0.72233	no
CoA_L	PRG_R	0.721623	no
PRG_R	CoA_L	0.721623	no
CEN_R	PRG_L	0.718634	no
PRG_L	CEN_R	0.718634	no
CoA_R	TP_L	0.717941	no
TP_L	CoA_R	0.717941	no
FuGt_R	MFG_L	0.714743	no
MFG_L	FuGt_R	0.714743	no
SCG_L	TP_R	0.713845	no
TP_R	SCG_L	0.713845	no
Pir_L	TP_R	0.708769	no
TP_R	Pir_L	0.708769	no
CoA_R	SIG_L	0.706842	no
SIG_L	CoA_R	0.706842	no
RoG_L	SIG_L	0.700953	no
SIG_L	RoG_L	0.700953	no
CgGr_R	MTG_L	0.698389	no
MTG_L	CgGr_R	0.698389	no
CgGr_L	LiG_R	0.697792	no
LiG_R	CgGr_L	0.697792	no
CoA_L	LIG_R	0.690125	no
LIG_R	CoA_L	0.690125	no
FuGt_L	SMG_R	0.684235	no
SMG_R	FuGt_L	0.684235	no
APH_R	CaB_R	0.684214	no
CaB_R	APH_R	0.684214	no
PrCG_R	SMG_R	0.681857	no
SMG_R	PrCG_R	0.681857	no
PoCG_L	POrG_R	0.676167	no
POrG_R	PoCG_L	0.676167	no
ITG_R	MFG_L	0.674063	no
MFG_L	ITG_R	0.674063	no
CoA_L	MTG_R	0.670813	no
MTG_R	CoA_L	0.670813	no
LIG_L	Pir_L	0.670022	no
Pir_L	LIG_L	0.670022	no
HiB_R	MTG_R	0.668646	no
MTG_R	HiB_R	0.668646	no
HiH_R	LiG_R	0.668184	no
LiG_R	HiH_R	0.668184	no
MTG_R	SIG_L	0.664875	no
SIG_L	MTG_R	0.664875	no
ITG_R	PRG_R	0.662532	no
PRG_R	ITG_R	0.662532	no
HiH_R	SCG_L	0.661357	no
SCG_L	HiH_R	0.661357	no
IFGtr_L	MTG_R	0.659587	no
MTG_R	IFGtr_L	0.659587	no
PaO_L	PPH_R	0.656839	no
PPH_R	PaO_L	0.656839	no
PrCG_L	STG_L	0.649465	no
STG_L	PrCG_L	0.649465	no
AON_R	SCG_R	0.649043	no
SCG_R	AON_R	0.649043	no
Cun_L	RoG_R	0.638276	no
RoG_R	Cun_L	0.638276	no
La_R	MFG_R	0.634495	no
MFG_R	La_R	0.634495	no
MTG_R	Pir_R	0.631195	no
Pir_R	MTG_R	0.631195	no
CoA_L	PaO_L	0.628885	no
PaO_L	CoA_L	0.628885	no
MTG_R	TP_R	0.627845	no
TP_R	MTG_R	0.627845	no
HiT_R	ReG_L	0.625401	no
ReG_L	HiT_R	0.625401	no
La_L	LiG_R	0.623545	no
LiG_R	La_L	0.623545	no
AON_R	SCG_L	0.621827	no
SCG_L	AON_R	0.621827	no
CoA_R	Pir_L	0.620652	no
Pir_L	CoA_R	0.620652	no
HiB_R	PPH_L	0.616484	no
PPH_L	HiB_R	0.616484	no
CgGr_L	SPL_R	0.616194	no
SPL_R	CgGr_L	0.616194	no
HiT_L	SPL_R	0.612559	no
SPL_R	HiT_L	0.612559	no
HiH_R	Pir_L	0.610324	no
Pir_L	HiH_R	0.610324	no
CoA_L	FuGt_R	0.605081	no
FuGt_R	CoA_L	0.605081	no
PRG_L	TP_R	0.594882	no
TP_R	PRG_L	0.594882	no
LiG_L	SOG_L	0.58748	no
SOG_L	LiG_L	0.58748	no
La_R	TP_L	0.58402	no
TP_L	La_R	0.58402	no
Pir_L	SIG_R	0.580648	no
SIG_R	Pir_L	0.580648	no
FuGt_L	PrCG_R	0.576897	no
PrCG_R	FuGt_L	0.576897	no
CgGc_L	POrG_R	0.576138	no
POrG_R	CgGc_L	0.576138	no
CEN_L	Cun_R	0.574882	no
Cun_R	CEN_L	0.574882	no
APH_R	MFG_L	0.574218	no
MFG_L	APH_R	0.574218	no
CaB_R	LIG_R	0.571923	no
LIG_R	CaB_R	0.571923	no
FuGt_R	HiB_L	0.568285	no
HiB_L	FuGt_R	0.568285	no
PoCG_L	SMG_R	0.565125	no
SMG_R	PoCG_L	0.565125	no
CgGc_L	PPH_L	0.564935	no
PPH_L	CgGc_L	0.564935	no
FuGt_R	TTG_L	0.556717	no
TTG_L	FuGt_R	0.556717	no
IFGtr_L	La_L	0.556219	no
La_L	IFGtr_L	0.556219	no
HiT_L	Pir_L	0.550091	no
Pir_L	HiT_L	0.550091	no
HiB_R	PRG_R	0.546539	no
PRG_R	HiB_R	0.546539	no
CgGr_R	MTG_R	0.543961	no
MTG_R	CgGr_R	0.543961	no
CgGr_L	HiH_L	0.542241	no
HiH_L	CgGr_L	0.542241	no
PrCG_R	TP_R	0.541567	no
TP_R	PrCG_R	0.541567	no
IFGop_R	TTG_L	0.530723	no
TTG_L	IFGop_R	0.530723	no
IFGop_R	POrG_R	0.522491	no
POrG_R	IFGop_R	0.522491	no
FuGt_R	RoG_L	0.522158	no
RoG_L	FuGt_R	0.522158	no
Cun_L	MFG_R	0.519228	no
MFG_R	Cun_L	0.519228	no
Cun_L	PaO_R	0.5184	no
PaO_R	Cun_L	0.5184	no
LiG_R	SIG_R	0.510713	no
SIG_R	LiG_R	0.510713	no
CgGc_R	LIG_L	0.51069	no
LIG_L	CgGc_R	0.51069	no
PPH_R	SIG_L	0.506662	no
SIG_L	PPH_R	0.506662	no
MFG_R	PPH_R	0.505262	no
PPH_R	MFG_R	0.505262	no
IFGop_R	PPH_R	0.499706	no
PPH_R	IFGop_R	0.499706	no
LIG_L	TTG_R	0.496299	no
TTG_R	LIG_L	0.496299	no
FuGt_L	SIG_R	0.494336	no
SIG_R	FuGt_L	0.494336	no
HiB_R	IFGtr_L	0.489255	no
IFGtr_L	HiB_R	0.489255	no
CEN_L	Pir_R	0.486065	no
Pir_R	CEN_L	0.486065	no
POrG_L	Pu_L	0.479061	no
Pu_L	POrG_L	0.479061	no
La_L	SCG_R	0.47891	no
SCG_R	La_L	0.47891	no
HiT_L	SOG_R	0.47846	no
SOG_R	HiT_L	0.47846	no
PPH_L	PrCG_L	0.476666	no
PrCG_L	PPH_L	0.476666	no
FuGt_L	LiG_R	0.471595	no
LiG_R	FuGt_L	0.471595	no
HiT_L	SIG_R	0.471291	no
SIG_R	HiT_L	0.471291	no
Cun_R	RoG_R	0.470859	no
RoG_R	Cun_R	0.470859	no
POrG_L	PPH_R	0.468992	no
PPH_R	POrG_L	0.468992	no
HiH_R	STG_L	0.460542	no
STG_L	HiH_R	0.460542	no
CoA_L	HiH_R	0.457346	no
HiH_R	CoA_L	0.457346	no
CoA_L	MTG_L	0.453891	no
MTG_L	CoA_L	0.453891	no
CaB_R	Pu_R	0.45321	no
Pu_R	CaB_R	0.45321	no
HiT_L	SOG_L	0.452957	no
SOG_L	HiT_L	0.452957	no
CoA_L	Pu_L	0.450974	no
Pu_L	CoA_L	0.450974	no
CaB_R	CgGc_R	0.444221	no
CgGc_R	CaB_R	0.444221	no
RoG_L	TP_R	0.442043	no
TP_R	RoG_L	0.442043	no
LiG_R	ReG_R	0.439322	no
ReG_R	LiG_R	0.439322	no
CEN_R	ITG_L	0.438238	no
ITG_L	CEN_R	0.438238	no
CoA_L	Pu_R	0.430272	no
Pu_R	CoA_L	0.430272	no
Cun_R	SIG_R	0.429979	no
SIG_R	Cun_R	0.429979	no
Cun_L	PRG_L	0.429859	no
PRG_L	Cun_L	0.429859	no
MFG_R	PaO_R	0.42968	no
PaO_R	MFG_R	0.42968	no
FuGt_R	PPH_R	0.429275	no
PPH_R	FuGt_R	0.429275	no
Pir_R	PrCG_R	0.417787	no
PrCG_R	Pir_R	0.417787	no
CgGc_L	SIG_R	0.417176	no
SIG_R	CgGc_L	0.417176	no
LIG_R	PrCG_R	0.415945	no
PrCG_R	LIG_R	0.415945	no
CoA_R	MTG_L	0.414835	no
MTG_L	CoA_R	0.414835	no
IFGtr_L	LiG_R	0.413475	no
LiG_R	IFGtr_L	0.413475	no
ITG_R	POrG_L	0.412499	no
POrG_L	ITG_R	0.412499	no
MFG_L	STG_L	0.409409	no
STG_L	MFG_L	0.409409	no
Pu_R	STG_R	0.406134	no
STG_R	Pu_R	0.406134	no
CgGc_L	HiT_R	0.405897	no
HiT_R	CgGc_L	0.405897	no
CoA_L	TTG_R	0.397267	no
TTG_R	CoA_L	0.397267	no
LIG_R	STG_L	0.388743	no
STG_L	LIG_R	0.388743	no
CEN_R	PRG_R	0.385235	no
PRG_R	CEN_R	0.385235	no
HiH_L	SOG_R	0.38279	no
SOG_R	HiH_L	0.38279	no
MTG_L	TTG_L	0.382642	no
TTG_L	MTG_L	0.382642	no
CEN_R	Pir_R	0.381638	no
Pir_R	CEN_R	0.381638	no
Cun_L	PaO_L	0.381595	no
PaO_L	Cun_L	0.381595	no
CEN_R	Pir_L	0.381305	no
Pir_L	CEN_R	0.381305	no
CgGr_R	SIG_R	0.378216	no
SIG_R	CgGr_R	0.378216	no
IFGop_R	IFGtr_L	0.377738	no
IFGtr_L	IFGop_R	0.377738	no
Cun_L	TTG_R	0.375537	no
TTG_R	Cun_L	0.375537	no
PaO_R	TP_L	0.374931	no
TP_L	PaO_R	0.374931	no
MTG_L	Pir_R	0.373504	no
Pir_R	MTG_L	0.373504	no
CEN_L	Pir_L	0.37301	no
Pir_L	CEN_L	0.37301	no
IFGtr_R	Pu_R	0.371285	no
Pu_R	IFGtr_R	0.371285	no
HiB_R	SPL_R	0.3679	no
SPL_R	HiB_R	0.3679	no
CgGc_L	PoCG_L	0.363267	no
PoCG_L	CgGc_L	0.363267	no
HiT_R	PPH_R	0.362794	no
PPH_R	HiT_R	0.362794	no
FuGt_L	SIG_L	0.361579	no
SIG_L	FuGt_L	0.361579	no
PaO_R	PrCG_R	0.359628	no
PrCG_R	PaO_R	0.359628	no
Pir_L	SIG_L	0.358469	no
SIG_L	Pir_L	0.358469	no
LiG_L	PaO_L	0.357906	no
PaO_L	LiG_L	0.357906	no
HiT_L	LIG_L	0.356381	no
LIG_L	HiT_L	0.356381	no
IFGop_L	Pu_L	0.355577	no
Pu_L	IFGop_L	0.355577	no
PrCG_L	SMG_L	0.354666	no
SMG_L	PrCG_L	0.354666	no
La_L	TTG_R	0.352157	no
TTG_R	La_L	0.352157	no
Pir_R	SCG_L	0.350739	no
SCG_L	Pir_R	0.350739	no
HiH_L	SOG_L	0.343706	no
SOG_L	HiH_L	0.343706	no
Pir_R	ReG_R	0.342572	no
ReG_R	Pir_R	0.342572	no
APH_L	ITG_R	0.338735	no
ITG_R	APH_L	0.338735	no
HiB_R	MTG_L	0.338086	no
MTG_L	HiB_R	0.338086	no
HiB_L	PrCG_R	0.334969	no
PrCG_R	HiB_L	0.334969	no
CoA_R	FuGt_R	0.332754	no
FuGt_R	CoA_R	0.332754	no
Pir_R	ReG_L	0.329864	no
ReG_L	Pir_R	0.329864	no
POrG_R	PPH_R	0.327764	no
PPH_R	POrG_R	0.327764	no
CgGr_L	SMG_R	0.327274	no
SMG_R	CgGr_L	0.327274	no
CaB_L	HiB_L	0.324285	no
HiB_L	CaB_L	0.324285	no
CgGr_L	PPH_L	0.315064	no
PPH_L	CgGr_L	0.315064	no
CoA_R	POrG_R	0.314782	no
POrG_R	CoA_R	0.314782	no
La_R	POrG_R	0.314439	no
POrG_R	La_R	0.314439	no
APH_R	CoA_R	0.313245	no
CoA_R	APH_R	0.313245	no
CEN_R	PPH_L	0.312163	no
PPH_L	CEN_R	0.312163	no
MFG_R	TTG_R	0.311771	no
TTG_R	MFG_R	0.311771	no
ITG_R	Pu_R	0.30711	no
Pu_R	ITG_R	0.30711	no
SCG_L	SPL_R	0.30126	no
SPL_R	SCG_L	0.30126	no
LiG_L	MTG_R	0.299588	no
MTG_R	LiG_L	0.299588	no
Pir_R	POrG_R	0.297848	no
POrG_R	Pir_R	0.297848	no
La_L	MTG_L	0.29626	no
MTG_L	La_L	0.29626	no
HiB_L	HiT_R	0.295842	no
HiT_R	HiB_L	0.295842	no
CEN_L	CoA_L	0.295316	no
CoA_L	CEN_L	0.295316	no
La_R	MTG_R	0.293365	no
MTG_R	La_R	0.293365	no
SCG_R	SPL_R	0.291279	no
SPL_R	SCG_R	0.291279	no
PaO_R	PoCG_L	0.291082	no
PoCG_L	PaO_R	0.291082	no
CEN_L	CgGc_R	0.285776	no
CgGc_R	CEN_L	0.285776	no
IFGtr_R	Pu_L	0.284074	no
Pu_L	IFGtr_R	0.284074	no
HiT_R	SOG_L	0.282964	no
SOG_L	HiT_R	0.282964	no
HiT_R	ReG_R	0.282631	no
ReG_R	HiT_R	0.282631	no
CoA_R	PPH_R	0.280839	no
PPH_R	CoA_R	0.280839	no
MTG_R	PPH_L	0.27895	no
PPH_L	MTG_R	0.27895	no
CaB_R	PoCG_L	0.27498	no
PoCG_L	CaB_R	0.27498	no
IFGop_R	SIG_R	0.265562	no
SIG_R	IFGop_R	0.265562	no
MTG_L	PPH_L	0.25682	no
PPH_L	MTG_L	0.25682	no
LIG_L	SPL_R	0.255449	no
SPL_R	LIG_L	0.255449	no
PRG_L	Pu_R	0.250999	no
Pu_R	PRG_L	0.250999	no
LiG_L	PrCG_R	0.246049	no
PrCG_R	LiG_L	0.246049	no
POrG_R	Pu_L	0.243934	no
Pu_L	POrG_R	0.243934	no
CgGc_R	HiT_L	0.242222	no
HiT_L	CgGc_R	0.242222	no
HiT_L	Pir_R	0.240605	no
Pir_R	HiT_L	0.240605	no
HiB_R	IFGop_L	0.237665	no
IFGop_L	HiB_R	0.237665	no
LiG_R	MTG_L	0.231366	no
MTG_L	LiG_R	0.231366	no
PaO_L	SOG_R	0.229408	no
SOG_R	PaO_L	0.229408	no
HiT_L	RoG_L	0.228492	no
RoG_L	HiT_L	0.228492	no
APH_R	HiB_R	0.219975	no
HiB_R	APH_R	0.219975	no
CoA_L	TP_R	0.213479	no
TP_R	CoA_L	0.213479	no
LiG_R	POrG_L	0.208521	no
POrG_L	LiG_R	0.208521	no
FuGt_R	Pir_R	0.205904	no
Pir_R	FuGt_R	0.205904	no
HiT_R	SOG_R	0.203525	no
SOG_R	HiT_R	0.203525	no
HiT_R	TTG_R	0.199356	no
TTG_R	HiT_R	0.199356	no
POrG_R	SMG_R	0.19872	no
SMG_R	POrG_R	0.19872	no
ITG_R	TTG_R	0.19273	no
TTG_R	ITG_R	0.19273	no
IFGop_L	La_R	0.191636	no
La_R	IFGop_L	0.191636	no
Pir_L	PrCG_R	0.189151	no
PrCG_R	Pir_L	0.189151	no
SIG_R	TTG_L	0.186088	no
TTG_L	SIG_R	0.186088	no
CgGc_L	RoG_L	0.184523	no
RoG_L	CgGc_L	0.184523	no
CgGr_R	SPL_L	0.183206	no
SPL_L	CgGr_R	0.183206	no
CEN_L	SMG_R	0.182713	no
SMG_R	CEN_L	0.182713	no
LiG_R	Pir_R	0.178446	no
Pir_R	LiG_R	0.178446	no
PPH_L	PRG_R	0.177751	no
PRG_R	PPH_L	0.177751	no
CoA_L	RoG_R	0.172573	no
RoG_R	CoA_L	0.172573	no
CgGc_R	TP_R	0.16873	no
TP_R	CgGc_R	0.16873	no
CoA_L	La_L	0.161117	no
La_L	CoA_L	0.161117	no
IFGtr_L	PPH_R	0.161059	no
PPH_R	IFGtr_L	0.161059	no
CgGr_R	PRG_L	0.161023	no
PRG_L	CgGr_R	0.161023	no
TP_L	TTG_L	0.160319	no
TTG_L	TP_L	0.160319	no
Pir_L	ReG_L	0.157025	no
ReG_L	Pir_L	0.157025	no
CgGc_L	SIG_L	0.155909	no
SIG_L	CgGc_L	0.155909	no
CaB_L	HiT_L	0.154005	no
HiT_L	CaB_L	0.154005	no
Pir_L	RoG_R	0.15104	no
RoG_R	Pir_L	0.15104	no
ITG_R	TP_L	0.149827	no
TP_L	ITG_R	0.149827	no
CgGr_R	HiT_L	0.14788	no
HiT_L	CgGr_R	0.14788	no
SOG_R	TP_R	0.146646	no
TP_R	SOG_R	0.146646	no
CEN_R	CgGc_R	0.136694	no
CgGc_R	CEN_R	0.136694	no
HiH_L	PrCG_L	0.136655	no
PrCG_L	HiH_L	0.136655	no
SPL_L	TTG_L	0.135773	no
TTG_L	SPL_L	0.135773	no
APH_R	RoG_L	0.135158	no
RoG_L	APH_R	0.135158	no
CgGc_R	CoA_L	0.129425	no
CoA_L	CgGc_R	0.129425	no
HiH_L	SIG_L	0.128917	no
SIG_L	HiH_L	0.128917	no
CaB_R	HiB_L	0.127643	no
HiB_L	CaB_R	0.127643	no
IFGtr_L	SOG_L	0.124913	no
SOG_L	IFGtr_L	0.124913	no
FuGt_L	IFGop_R	0.124048	no
IFGop_R	FuGt_L	0.124048	no
PrCG_R	SPL_R	0.120929	no
SPL_R	PrCG_R	0.120929	no
CgGc_L	HiH_R	0.114882	no
HiH_R	CgGc_L	0.114882	no
CoA_L	La_R	0.114403	no
La_R	CoA_L	0.114403	no
SIG_L	TTG_R	0.108946	no
TTG_R	SIG_L	0.108946	no
IFGtr_L	TTG_L	0.105581	no
TTG_L	IFGtr_L	0.105581	no
Cun_R	PPH_R	0.098763	no
PPH_R	Cun_R	0.098763	no
CoA_L	HiB_R	0.0964309	no
HiB_R	CoA_L	0.0964309	no
Cun_R	IFGtr_L	0.0927994	no
IFGtr_L	Cun_R	0.0927994	no
Pu_L	TTG_R	0.0907054	no
TTG_R	Pu_L	0.0907054	no
CgGr_R	Pir_R	0.0829221	no
Pir_R	CgGr_R	0.0829221	no
CoA_L	Pir_R	0.0813128	no
Pir_R	CoA_L	0.0813128	no
HiH_R	PPH_L	0.0790422	no
PPH_L	HiH_R	0.0790422	no
CEN_R	IFGop_L	0.077972	no
IFGop_L	CEN_R	0.077972	no
FuGt_L	POrG_L	0.0722369	no
POrG_L	FuGt_L	0.0722369	no
IFGop_L	TP_R	0.0700499	no
TP_R	IFGop_L	0.0700499	no
Cun_L	HiB_R	0.0584113	no
HiB_R	Cun_L	0.0584113	no
IFGtr_L	PRG_R	0.0509542	no
PRG_R	IFGtr_L	0.0509542	no
CoA_R	LiG_R	0.0410194	no
LiG_R	CoA_R	0.0410194	no
PoCG_L	Pu_R	0.037366	no
Pu_R	PoCG_L	0.037366	no
Pir_L	PrCG_L	0.0253221	no
PrCG_L	Pir_L	0.0253221	no
Pir_L	STG_L	0.0235113	no
STG_L	Pir_L	0.0235113	no
CgGc_L	CoA_L	0.0230477	no
CoA_L	CgGc_L	0.0230477	no
HiB_R	SOG_L	0.0230332	no
SOG_L	HiB_R	0.0230332	no
IFGop_R	TP_L	0.0189691	no
TP_L	IFGop_R	0.0189691	no
CgGc_R	PPH_R	0.00963984	no
PPH_R	CgGc_R	0.00963984	no
CEN_R	SPL_L	0.00732266	no
SPL_L	CEN_R	0.00732266	no
IFGop_L	PRG_R	0.0071672	no
PRG_R	IFGop_L	0.0071672	no
HiT_L	SCG_L	0.00203275	no
SCG_L	HiT_L	0.00203275	no
CoA_R	ReG_R	0.00128083	no
ReG_R	CoA_R	0.00128083	no
IFGtr_L	La_R	-0.001251	no
La_R	IFGtr_L	-0.001251	no
LIG_R	POrG_L	-0.00322971	no
POrG_L	LIG_R	-0.00322971	no
LIG_R	SPL_L	-0.00737883	no
SPL_L	LIG_R	-0.00737883	no
FuGt_R	SIG_L	-0.010389	no
SIG_L	FuGt_R	-0.010389	no
CEN_R	TP_L	-0.0134493	no
TP_L	CEN_R	-0.0134493	no
PrCG_L	TP_R	-0.0188072	no
TP_R	PrCG_L	-0.0188072	no
LiG_L	Pu_L	-0.0213683	no
Pu_L	LiG_L	-0.0213683	no
SCG_L	SPL_L	-0.0221674	no
SPL_L	SCG_L	-0.0221674	no
LIG_L	POrG_R	-0.0224414	no
POrG_R	LIG_L	-0.0224414	no
ITG_R	PrCG_R	-0.0235478	no
PrCG_R	ITG_R	-0.0235478	no
CEN_R	STG_R	-0.0286242	no
STG_R	CEN_R	-0.0286242	no
PPH_L	TP_R	-0.0334722	no
TP_R	PPH_L	-0.0334722	no
MTG_L	PrCG_R	-0.0342821	no
PrCG_R	MTG_L	-0.0342821	no
MFG_R	SMG_R	-0.0357204	no
SMG_R	MFG_R	-0.0357204	no
PaO_R	PPH_R	-0.0361699	no
PPH_R	PaO_R	-0.0361699	no
Pu_R	TTG_L	-0.0390419	no
TTG_L	Pu_R	-0.0390419	no
HiB_L	SCG_L	-0.0453937	no
SCG_L	HiB_L	-0.0453937	no
ITG_R	RoG_L	-0.0465068	no
RoG_L	ITG_R	-0.0465068	no
SCG_R	TP_L	-0.0469594	no
TP_L	SCG_R	-0.0469594	no
APH_R	Pir_R	-0.0476972	no
Pir_R	APH_R	-0.0476972	no
Cun_R	PaO_L	-0.0489736	no
PaO_L	Cun_R	-0.0489736	no
Pir_R	TP_L	-0.0503326	no
TP_L	Pir_R	-0.0503326	no
APH_R	RoG_R	-0.0504296	no
RoG_R	APH_R	-0.0504296	no
PaO_R	STG_L	-0.0555703	no
STG_L	PaO_R	-0.0555703	no
PPH_L	RoG_R	-0.0600253	no
RoG_R	PPH_L	-0.0600253	no
CgGc_L	PRG_L	-0.0609234	no
PRG_L	CgGc_L	-0.0609234	no
CaB_L	LIG_R	-0.0610023	no
LIG_R	CaB_L	-0.0610023	no
HiH_L	MTG_L	-0.0611693	no
MTG_L	HiH_L	-0.0611693	no
ITG_L	TP_L	-0.0624738	no
TP_L	ITG_L	-0.0624738	no
CgGr_R	LIG_L	-0.0639627	no
LIG_L	CgGr_R	-0.0639627	no
HiH_R	MTG_L	-0.0676688	no
MTG_L	HiH_R	-0.0676688	no
MTG_L	PrCG_L	-0.067916	no
PrCG_L	MTG_L	-0.067916	no
CgGc_L	Pir_R	-0.0688062	no
Pir_R	CgGc_L	-0.0688062	no
CgGr_R	POrG_R	-0.0692379	no
POrG_R	CgGr_R	-0.0692379	no
LiG_R	MTG_R	-0.0719221	no
MTG_R	LiG_R	-0.0719221	no
Pir_L	TP_L	-0.0734174	no
TP_L	Pir_L	-0.0734174	no
CoA_L	IFGop_L	-0.084159	no
IFGop_L	CoA_L	-0.084159	no
PaO_R	RoG_R	-0.0845521	no
RoG_R	PaO_R	-0.0845521	no
PaO_L	SMG_R	-0.0911359	no
SMG_R	PaO_L	-0.0911359	no
AON_L	SCG_R	-0.0925077	no
SCG_R	AON_L	-0.0925077	no
CgGr_R	PRG_R	-0.0951771	no
PRG_R	CgGr_R	-0.0951771	no
HiT_L	PRG_L	-0.0967582	no
PRG_L	HiT_L	-0.0967582	no
APH_L	SIG_L	-0.0978733	no
SIG_L	APH_L	-0.0978733	no
APH_L	La_R	-0.100757	no
La_R	APH_L	-0.100757	no
ITG_R	Pu_L	-0.101568	no
Pu_L	ITG_R	-0.101568	no
CaB_R	MFG_L	-0.110956	no
MFG_L	CaB_R	-0.110956	no
La_R	TTG_L	-0.113094	no
TTG_L	La_R	-0.113094	no
LiG_L	PoCG_L	-0.113764	no
PoCG_L	LiG_L	-0.113764	no
CaB_R	La_L	-0.113912	no
La_L	CaB_R	-0.113912	no
HiB_L	TP_L	-0.114816	no
TP_L	HiB_L	-0.114816	no
CoA_R	PrCG_R	-0.119672	no
PrCG_R	CoA_R	-0.119672	no
Cun_R	MTG_L	-0.120501	no
MTG_L	Cun_R	-0.120501	no
LiG_R	SPL_R	-0.122982	no
SPL_R	LiG_R	-0.122982	no
HiT_R	TTG_L	-0.12754	no
TTG_L	HiT_R	-0.12754	no
IFGop_R	PRG_R	-0.129869	no
PRG_R	IFGop_R	-0.129869	no
SOG_R	SPL_R	-0.130029	no
SPL_R	SOG_R	-0.130029	no
HiT_R	Pir_L	-0.132944	no
Pir_L	HiT_R	-0.132944	no
ITG_L	TP_R	-0.134119	no
TP_R	ITG_L	-0.134119	no
CgGr_L	PrCG_R	-0.139199	no
PrCG_R	CgGr_L	-0.139199	no
CEN_R	Cun_R	-0.141442	no
Cun_R	CEN_R	-0.141442	no
RoG_R	TTG_L	-0.153691	no
TTG_L	RoG_R	-0.153691	no
LiG_L	MTG_L	-0.153926	no
MTG_L	LiG_L	-0.153926	no
PrCG_R	Pu_R	-0.154929	no
Pu_R	PrCG_R	-0.154929	no
SPL_R	TP_R	-0.156309	no
TP_R	SPL_R	-0.156309	no
SOG_L	TTG_L	-0.157774	no
TTG_L	SOG_L	-0.157774	no
CoA_R	HiT_R	-0.158946	no
HiT_R	CoA_R	-0.158946	no
SCG_R	SMG_L	-0.160048	no
SMG_L	SCG_R	-0.160048	no
Cun_L	PPH_R	-0.160351	no
PPH_R	Cun_L	-0.160351	no
CgGr_L	Pir_L	-0.162519	no
Pir_L	CgGr_L	-0.162519	no
CgGr_L	TP_L	-0.163304	no
TP_L	CgGr_L	-0.163304	no
MFG_R	SMG_L	-0.163358	no
SMG_L	MFG_R	-0.163358	no
POrG_R	SIG_L	-0.165273	no
SIG_L	POrG_R	-0.165273	no
La_R	ReG_L	-0.165478	no
ReG_L	La_R	-0.165478	no
CoA_L	SIG_R	-0.167059	no
SIG_R	CoA_L	-0.167059	no
HiH_R	SOG_R	-0.169371	no
SOG_R	HiH_R	-0.169371	no
APH_L	Pu_R	-0.169599	no
Pu_R	APH_L	-0.169599	no
CaB_R	CEN_L	-0.173134	no
CEN_L	CaB_R	-0.173134	no
MTG_R	Pir_L	-0.173746	no
Pir_L	MTG_R	-0.173746	no
CoA_L	RoG_L	-0.1739	no
RoG_L	CoA_L	-0.1739	no
PrCG_L	PRG_R	-0.178209	no
PRG_R	PrCG_L	-0.178209	no
FuGt_R	HiT_R	-0.180043	no
HiT_R	FuGt_R	-0.180043	no
Cun_R	RoG_L	-0.195238	no
RoG_L	Cun_R	-0.195238	no
CgGr_R	SCG_R	-0.196687	no
SCG_R	CgGr_R	-0.196687	no
CaB_L	CgGc_R	-0.19706	no
CgGc_R	CaB_L	-0.19706	no
FuGt_R	LIG_R	-0.205266	no
LIG_R	FuGt_R	-0.205266	no
Pir_L	ReG_R	-0.207213	no
ReG_R	Pir_L	-0.207213	no
PrCG_R	SOG_R	-0.20896	no
SOG_R	PrCG_R	-0.20896	no
CgGc_L	TTG_L	-0.209494	no
TTG_L	CgGc_L	-0.209494	no
HiT_R	POrG_L	-0.211591	no
POrG_L	HiT_R	-0.211591	no
HiB_L	LiG_L	-0.212366	no
LiG_L	HiB_L	-0.212366	no
LiG_L	Pu_R	-0.212981	no
Pu_R	LiG_L	-0.212981	no
CEN_R	SCG_R	-0.215148	no
SCG_R	CEN_R	-0.215148	no
CaB_L	MFG_L	-0.217312	no
MFG_L	CaB_L	-0.217312	no
HiT_L	PRG_R	-0.22287	no
PRG_R	HiT_L	-0.22287	no
Pu_R	SMG_R	-0.223272	no
SMG_R	Pu_R	-0.223272	no
IFGop_L	PaO_L	-0.22704	no
PaO_L	IFGop_L	-0.22704	no
CaB_L	TP_R	-0.227692	no
TP_R	CaB_L	-0.227692	no
CgGc_L	La_L	-0.231131	no
La_L	CgGc_L	-0.231131	no
IFGtr_L	SOG_R	-0.232267	no
SOG_R	IFGtr_L	-0.232267	no
FuGt_R	HiT_L	-0.23316	no
HiT_L	FuGt_R	-0.23316	no
LIG_R	SOG_R	-0.237027	no
SOG_R	LIG_R	-0.237027	no
IFGtr_L	SMG_R	-0.23725	no
SMG_R	IFGtr_L	-0.23725	no
FuGt_L	SCG_R	-0.237654	no
SCG_R	FuGt_L	-0.237654	no
APH_R	Pu_L	-0.243156	no
Pu_L	APH_R	-0.243156	no
HiT_L	ReG_L	-0.243797	no
ReG_L	HiT_L	-0.243797	no
LIG_R	TP_L	-0.244409	no
TP_L	LIG_R	-0.244409	no
HiH_L	RoG_L	-0.247993	no
RoG_L	HiH_L	-0.247993	no
CgGc_R	TP_L	-0.248681	no
TP_L	CgGc_R	-0.248681	no
FuGt_R	LiG_R	-0.249168	no
LiG_R	FuGt_R	-0.249168	no
MTG_R	TP_L	-0.250535	no
TP_L	MTG_R	-0.250535	no
LiG_R	Pir_L	-0.25191	no
Pir_L	LiG_R	-0.25191	no
MFG_R	SPL_R	-0.254703	no
SPL_R	MFG_R	-0.254703	no
IFGtr_R	LIG_R	-0.258305	no
LIG_R	IFGtr_R	-0.258305	no
LIG_L	PrCG_R	-0.259278	no
PrCG_R	LIG_L	-0.259278	no
IFGop_L	TTG_R	-0.26029	no
TTG_R	IFGop_L	-0.26029	no
HiH_R	MTG_R	-0.262027	no
MTG_R	HiH_R	-0.262027	no
Cun_L	HiB_L	-0.262615	no
HiB_L	Cun_L	-0.262615	no
Pir_R	SOG_R	-0.262721	no
SOG_R	Pir_R	-0.262721	no
IFGtr_L	PRG_L	-0.265962	no
PRG_L	IFGtr_L	-0.265962	no
SCG_R	SIG_R	-0.265965	no
SIG_R	SCG_R	-0.265965	no
CoA_R	SCG_R	-0.266234	no
SCG_R	CoA_R	-0.266234	no
PrCG_R	RoG_R	-0.266806	no
RoG_R	PrCG_R	-0.266806	no
APH_R	SIG_L	-0.272068	no
SIG_L	APH_R	-0.272068	no
LiG_L	PRG_R	-0.273364	no
PRG_R	LiG_L	-0.273364	no
MTG_R	PrCG_R	-0.274338	no
PrCG_R	MTG_R	-0.274338	no
MTG_R	TTG_R	-0.27489	no
TTG_R	MTG_R	-0.27489	no
PrCG_R	SPL_L	-0.276076	no
SPL_L	PrCG_R	-0.276076	no
SOG_R	TTG_L	-0.277214	no
TTG_L	SOG_R	-0.277214	no
AON_L	SCG_L	-0.277921	no
SCG_L	AON_L	-0.277921	no
Cun_R	PRG_L	-0.2826	no
PRG_L	Cun_R	-0.2826	no
CoA_L	LiG_R	-0.285005	no
LiG_R	CoA_L	-0.285005	no
CoA_L	HiB_L	-0.28606	no
HiB_L	CoA_L	-0.28606	no
CEN_R	Cun_L	-0.294067	no
Cun_L	CEN_R	-0.294067	no
FuGt_L	PaO_R	-0.295305	no
PaO_R	FuGt_L	-0.295305	no
FuGt_L	SCG_L	-0.295805	no
SCG_L	FuGt_L	-0.295805	no
RoG_R	STG_L	-0.296428	no
STG_L	RoG_R	-0.296428	no
CgGr_R	TP_R	-0.297369	no
TP_R	CgGr_R	-0.297369	no
CgGr_L	SIG_L	-0.298787	no
SIG_L	CgGr_L	-0.298787	no
POrG_R	Pu_R	-0.302005	no
Pu_R	POrG_R	-0.302005	no
SPL_R	TTG_L	-0.303542	no
TTG_L	SPL_R	-0.303542	no
CgGr_R	SPL_R	-0.30666	no
SPL_R	CgGr_R	-0.30666	no
IFGtr_L	SIG_L	-0.307596	no
SIG_L	IFGtr_L	-0.307596	no
ReG_L	SOG_R	-0.311331	no
SOG_R	ReG_L	-0.311331	no
APH_L	HiB_R	-0.312375	no
HiB_R	APH_L	-0.312375	no
CgGc_L	MTG_R	-0.313849	no
MTG_R	CgGc_L	-0.313849	no
Cun_R	POrG_L	-0.316015	no
POrG_L	Cun_R	-0.316015	no
La_R	MTG_L	-0.316334	no
MTG_L	La_R	-0.316334	no
ITG_R	PPH_R	-0.317424	no
PPH_R	ITG_R	-0.317424	no
IFGop_R	SMG_R	-0.318452	no
SMG_R	IFGop_R	-0.318452	no
HiB_R	LiG_L	-0.319785	no
LiG_L	HiB_R	-0.319785	no
IFGtr_R	MFG_R	-0.321751	no
MFG_R	IFGtr_R	-0.321751	no
HiT_L	MTG_L	-0.324542	no
MTG_L	HiT_L	-0.324542	no
ReG_L	SOG_L	-0.325111	no
SOG_L	ReG_L	-0.325111	no
IFGop_R	LiG_R	-0.329839	no
LiG_R	IFGop_R	-0.329839	no
CaB_R	TP_R	-0.330802	no
TP_R	CaB_R	-0.330802	no
HiT_R	PoCG_L	-0.331892	no
PoCG_L	HiT_R	-0.331892	no
SCG_L	SMG_L	-0.334886	no
SMG_L	SCG_L	-0.334886	no
LiG_R	PrCG_L	-0.338248	no
PrCG_L	LiG_R	-0.338248	no
POrG_L	TTG_L	-0.340628	no
TTG_L	POrG_L	-0.340628	no
HiT_L	ReG_R	-0.34162	no
ReG_R	HiT_L	-0.34162	no
CoA_R	IFGtr_L	-0.341784	no
IFGtr_L	CoA_R	-0.341784	no
HiH_L	PrCG_R	-0.342384	no
PrCG_R	HiH_L	-0.342384	no
CaB_R	CEN_R	-0.345055	no
CEN_R	CaB_R	-0.345055	no
HiT_R	LIG_R	-0.3459	no
LIG_R	HiT_R	-0.3459	no
MTG_R	TTG_L	-0.345901	no
TTG_L	MTG_R	-0.345901	no
HiB_R	SMG_R	-0.347785	no
SMG_R	HiB_R	-0.347785	no
CaB_R	Pu_L	-0.35433	no
Pu_L	CaB_R	-0.35433	no
CEN_R	SMG_L	-0.354466	no
SMG_L	CEN_R	-0.354466	no
Pu_R	TP_L	-0.355474	no
TP_L	Pu_R	-0.355474	no
APH_R	LIG_R	-0.357586	no
LIG_R	APH_R	-0.357586	no
HiT_L	POrG_L	-0.357857	no
POrG_L	HiT_L	-0.357857	no
FuGt_R	SOG_L	-0.359387	no
SOG_L	FuGt_R	-0.359387	no
CaB_R	HiB_R	-0.36123	no
HiB_R	CaB_R	-0.36123	no
La_R	SPL_L	-0.361886	no
SPL_L	La_R	-0.361886	no
Cun_R	SIG_L	-0.362912	no
SIG_L	Cun_R	-0.362912	no
CaB_L	PoCG_L	-0.36335	no
PoCG_L	CaB_L	-0.36335	no
LIG_L	TP_L	-0.366577	no
TP_L	LIG_L	-0.366577	no
Pir_R	SOG_L	-0.36711	no
SOG_L	Pir_R	-0.36711	no
FuGt_R	La_R	-0.367297	no
La_R	FuGt_R	-0.367297	no
CgGr_L	IFGop_L	-0.371392	no
IFGop_L	CgGr_L	-0.371392	no
IFGop_R	Pir_R	-0.37247	no
Pir_R	IFGop_R	-0.37247	no
APH_R	HiH_R	-0.375595	no
HiH_R	APH_R	-0.375595	no
La_L	MTG_R	-0.381814	no
MTG_R	La_L	-0.381814	no
APH_L	La_L	-0.382739	no
La_L	APH_L	-0.382739	no
CgGc_R	Pu_R	-0.388156	no
Pu_R	CgGc_R	-0.388156	no
HiH_L	HiT_R	-0.389739	no
HiT_R	HiH_L	-0.389739	no
CgGr_R	PoCG_L	-0.389961	no
PoCG_L	CgGr_R	-0.389961	no
POrG_L	SIG_R	-0.390965	no
SIG_R	POrG_L	-0.390965	no
Cun_L	PPH_L	-0.392706	no
PPH_L	Cun_L	-0.392706	no
Pir_L	POrG_L	-0.393519	no
POrG_L	Pir_L	-0.393519	no
PPH_R	SIG_R	-0.395039	no
SIG_R	PPH_R	-0.395039	no
MTG_R	RoG_R	-0.395293	no
RoG_R	MTG_R	-0.395293	no
RoG_L	TTG_L	-0.397536	no
TTG_L	RoG_L	-0.397536	no
APH_R	POrG_R	-0.401493	no
POrG_R	APH_R	-0.401493	no
CgGc_R	Pu_L	-0.402479	no
Pu_L	CgGc_R	-0.402479	no
Pu_R	SCG_R	-0.405647	no
SCG_R	Pu_R	-0.405647	no
PrCG_R	SOG_L	-0.408189	no
SOG_L	PrCG_R	-0.408189	no
La_R	RoG_L	-0.408472	no
RoG_L	La_R	-0.408472	no
ReG_L	SIG_R	-0.411205	no
SIG_R	ReG_L	-0.411205	no
Pu_L	SPL_R	-0.414195	no
SPL_R	Pu_L	-0.414195	no
HiH_L	POrG_R	-0.414828	no
POrG_R	HiH_L	-0.414828	no
HiT_R	MFG_R	-0.414846	no
MFG_R	HiT_R	-0.414846	no
SOG_L	TP_R	-0.414895	no
TP_R	SOG_L	-0.414895	no
CoA_R	POrG_L	-0.416185	no
POrG_L	CoA_R	-0.416185	no
HiT_R	SMG_R	-0.417518	no
SMG_R	HiT_R	-0.417518	no
IFGop_R	STG_R	-0.421928	no
STG_R	IFGop_R	-0.421928	no
CgGc_L	SPL_R	-0.422121	no
SPL_R	CgGc_L	-0.422121	no
Cun_R	PRG_R	-0.422869	no
PRG_R	Cun_R	-0.422869	no
FuGt_L	SOG_L	-0.427788	no
SOG_L	FuGt_L	-0.427788	no
MTG_L	SMG_R	-0.430977	no
SMG_R	MTG_L	-0.430977	no
CgGc_R	STG_L	-0.437437	no
STG_L	CgGc_R	-0.437437	no
La_R	ReG_R	-0.438296	no
ReG_R	La_R	-0.438296	no
PRG_L	TP_L	-0.443322	no
TP_L	PRG_L	-0.443322	no
CgGc_L	PrCG_R	-0.443699	no
PrCG_R	CgGc_L	-0.443699	no
LIG_R	SOG_L	-0.446238	no
SOG_L	LIG_R	-0.446238	no
HiT_R	PrCG_L	-0.44831	no
PrCG_L	HiT_R	-0.44831	no
PPH_L	PrCG_R	-0.45428	no
PrCG_R	PPH_L	-0.45428	no
PaO_L	STG_L	-0.457613	no
STG_L	PaO_L	-0.457613	no
HiT_L	MTG_R	-0.459894	no
MTG_R	HiT_L	-0.459894	no
HiT_L	TP_L	-0.461017	no
TP_L	HiT_L	-0.461017	no
CEN_L	SCG_R	-0.461497	no
SCG_R	CEN_L	-0.461497	no
CaB_L	HiH_R	-0.465736	no
HiH_R	CaB_L	-0.465736	no
MFG_R	PPH_L	-0.466542	no
PPH_L	MFG_R	-0.466542	no
CaB_L	La_L	-0.466593	no
La_L	CaB_L	-0.466593	no
MTG_R	PrCG_L	-0.467801	no
PrCG_L	MTG_R	-0.467801	no
IFGop_R	POrG_L	-0.468466	no
POrG_L	IFGop_R	-0.468466	no
IFGop_R	STG_L	-0.469141	no
STG_L	IFGop_R	-0.469141	no
Cun_R	PaO_R	-0.469945	no
PaO_R	Cun_R	-0.469945	no
La_R	SCG_R	-0.471046	no
SCG_R	La_R	-0.471046	no
PoCG_L	PPH_R	-0.471566	no
PPH_R	PoCG_L	-0.471566	no
Cun_R	POrG_R	-0.471768	no
POrG_R	Cun_R	-0.471768	no
APH_R	POrG_L	-0.472006	no
POrG_L	APH_R	-0.472006	no
Cun_L	SIG_R	-0.473401	no
SIG_R	Cun_L	-0.473401	no
IFGtr_L	LiG_L	-0.474111	no
LiG_L	IFGtr_L	-0.474111	no
POrG_R	TTG_L	-0.476906	no
TTG_L	POrG_R	-0.476906	no
Cun_R	Pir_L	-0.47963	no
Pir_L	Cun_R	-0.47963	no
CgGr_L	ITG_L	-0.48085	no
ITG_L	CgGr_L	-0.48085	no
IFGop_R	RoG_L	-0.483639	no
RoG_L	IFGop_R	-0.483639	no
IFGop_R	Pir_L	-0.485979	no
Pir_L	IFGop_R	-0.485979	no
LiG_L	TTG_L	-0.491608	no
TTG_L	LiG_L	-0.491608	no
La_R	RoG_R	-0.497266	no
RoG_R	La_R	-0.497266	no
CoA_L	ReG_L	-0.507207	no
ReG_L	CoA_L	-0.507207	no
Pir_R	SCG_R	-0.510934	no
SCG_R	Pir_R	-0.510934	no
SCG_R	SOG_L	-0.513427	no
SOG_L	SCG_R	-0.513427	no
IFGop_R	TTG_R	-0.513787	no
TTG_R	IFGop_R	-0.513787	no
LIG_L	PPH_L	-0.51511	no
PPH_L	LIG_L	-0.51511	no
FuGt_R	IFGop_R	-0.5172	no
IFGop_R	FuGt_R	-0.5172	no
CoA_L	HiH_L	-0.520281	no
HiH_L	CoA_L	-0.520281	no
CaB_R	La_R	-0.52137	no
La_R	CaB_R	-0.52137	no
CaB_L	CEN_L	-0.521463	no
CEN_L	CaB_L	-0.521463	no
CoA_L	Pir_L	-0.521945	no
Pir_L	CoA_L	-0.521945	no
SPL_R	TTG_R	-0.523989	no
TTG_R	SPL_R	-0.523989	no
HiT_L	POrG_R	-0.526392	no
POrG_R	HiT_L	-0.526392	no
CgGr_R	Pir_L	-0.528778	no
Pir_L	CgGr_R	-0.528778	no
SPL_R	TP_L	-0.529028	no
TP_L	SPL_R	-0.529028	no
LIG_L	RoG_L	-0.531418	no
RoG_L	LIG_L	-0.531418	no
SIG_L	SMG_R	-0.534049	no
SMG_R	SIG_L	-0.534049	no
ITG_R	PRG_L	-0.53515	no
PRG_L	ITG_R	-0.53515	no
CgGr_L	IFGtr_L	-0.535567	no
IFGtr_L	CgGr_L	-0.535567	no
IFGop_L	MTG_R	-0.538594	no
MTG_R	IFGop_L	-0.538594	no
APH_R	TTG_R	-0.541397	no
TTG_R	APH_R	-0.541397	no
La_L	ReG_L	-0.543957	no
ReG_L	La_L	-0.543957	no
LiG_L	Pir_L	-0.54528	no
Pir_L	LiG_L	-0.54528	no
MTG_L	SOG_R	-0.54891	no
SOG_R	MTG_L	-0.54891	no
PoCG_L	SPL_L	-0.550612	no
SPL_L	PoCG_L	-0.550612	no
Cun_R	MTG_R	-0.551052	no
MTG_R	Cun_R	-0.551052	no
IFGop_L	Pu_R	-0.553121	no
Pu_R	IFGop_L	-0.553121	no
IFGop_R	MTG_R	-0.554699	no
MTG_R	IFGop_R	-0.554699	no
HiT_R	SIG_R	-0.558475	no
SIG_R	HiT_R	-0.558475	no
PPH_R	SOG_R	-0.560106	no
SOG_R	PPH_R	-0.560106	no
HiT_R	Pu_L	-0.564081	no
Pu_L	HiT_R	-0.564081	no
LIG_L	SOG_R	-0.567347	no
SOG_R	LIG_L	-0.567347	no
HiT_L	PoCG_L	-0.567723	no
PoCG_L	HiT_L	-0.567723	no
CaB_R	HiH_R	-0.570052	no
HiH_R	CaB_R	-0.570052	no
STG_L	TTG_L	-0.574462	no
TTG_L	STG_L	-0.574462	no
CgGc_R	PaO_L	-0.575992	no
PaO_L	CgGc_R	-0.575992	no
HiB_L	SOG_L	-0.578641	no
SOG_L	HiB_L	-0.578641	no
FuGt_L	LIG_L	-0.579174	no
LIG_L	FuGt_L	-0.579174	no
CaB_R	Pir_R	-0.580619	no
Pir_R	CaB_R	-0.580619	no
APH_L	PrCG_L	-0.582426	no
PrCG_L	APH_L	-0.582426	no
APH_L	RoG_L	-0.584165	no
RoG_L	APH_L	-0.584165	no
PRG_R	TP_R	-0.590066	no
TP_R	PRG_R	-0.590066	no
Cun_L	Pu_L	-0.590353	no
Pu_L	Cun_L	-0.590353	no
PrCG_L	SCG_L	-0.591333	no
SCG_L	PrCG_L	-0.591333	no
MTG_L	RoG_R	-0.594078	no
RoG_R	MTG_L	-0.594078	no
HiB_R	ITG_R	-0.595427	no
ITG_R	HiB_R	-0.595427	no
CgGr_R	Cun_L	-0.595857	no
Cun_L	CgGr_R	-0.595857	no
PrCG_L	SOG_L	-0.5964	no
SOG_L	PrCG_L	-0.5964	no
IFGtr_L	PaO_L	-0.598835	no
PaO_L	IFGtr_L	-0.598835	no
HiB_R	SOG_R	-0.599897	no
SOG_R	HiB_R	-0.599897	no
FuGt_L	MTG_L	-0.602567	no
MTG_L	FuGt_L	-0.602567	no
IFGtr_L	Pir_L	-0.606381	no
Pir_L	IFGtr_L	-0.606381	no
APH_R	Pu_R	-0.607665	no
Pu_R	APH_R	-0.607665	no
FuGt_R	HiH_L	-0.609383	no
HiH_L	FuGt_R	-0.609383	no
HiT_R	PaO_L	-0.611045	no
PaO_L	HiT_R	-0.611045	no
LIG_L	PrCG_L	-0.612107	no
PrCG_L	LIG_L	-0.612107	no
Cun_L	PrCG_L	-0.613676	no
PrCG_L	Cun_L	-0.613676	no
IFGtr_L	ITG_R	-0.61444	no
ITG_R	IFGtr_L	-0.61444	no
CEN_R	LiG_R	-0.614634	no
LiG_R	CEN_R	-0.614634	no
FuGt_R	LIG_L	-0.61766	no
LIG_L	FuGt_R	-0.61766	no
APH_L	TTG_R	-0.618542	no
TTG_R	APH_L	-0.618542	no
APH_R	PPH_R	-0.618659	no
PPH_R	APH_R	-0.618659	no
ITG_R	MFG_R	-0.619261	no
MFG_R	ITG_R	-0.619261	no
PPH_R	SOG_L	-0.620255	no
SOG_L	PPH_R	-0.620255	no
CaB_L	La_R	-0.624189	no
La_R	CaB_L	-0.624189	no
LiG_L	Pir_R	-0.6243	no
Pir_R	LiG_L	-0.6243	no
Cun_L	IFGtr_L	-0.627428	no
IFGtr_L	Cun_L	-0.627428	no
LiG_R	TP_R	-0.628024	no
TP_R	LiG_R	-0.628024	no
Pu_L	TP_L	-0.628367	no
TP_L	Pu_L	-0.628367	no
APH_R	PPH_L	-0.630513	no
PPH_L	APH_R	-0.630513	no
SIG_R	TP_R	-0.630657	no
TP_R	SIG_R	-0.630657	no
PRG_L	RoG_L	-0.63197	no
RoG_L	PRG_L	-0.63197	no
LiG_R	TTG_L	-0.633508	no
TTG_L	LiG_R	-0.633508	no
ITG_L	PPH_R	-0.635361	no
PPH_R	ITG_L	-0.635361	no
ITG_L	PoCG_L	-0.637091	no
PoCG_L	ITG_L	-0.637091	no
CaB_L	Pu_L	-0.64033	no
Pu_L	CaB_L	-0.64033	no
PrCG_R	RoG_L	-0.640994	no
RoG_L	PrCG_R	-0.640994	no
CgGr_R	PrCG_R	-0.643827	no
PrCG_R	CgGr_R	-0.643827	no
CEN_L	SPL_L	-0.643924	no
SPL_L	CEN_L	-0.643924	no
SCG_L	TP_L	-0.645993	no
TP_L	SCG_L	-0.645993	no
Cun_L	MTG_R	-0.650997	no
MTG_R	Cun_L	-0.650997	no
CgGr_L	ITG_R	-0.651765	no
ITG_R	CgGr_L	-0.651765	no
FuGt_R	TP_R	-0.65628	no
TP_R	FuGt_R	-0.65628	no
RoG_R	SMG_L	-0.659617	no
SMG_L	RoG_R	-0.659617	no
Pu_R	SCG_L	-0.661946	no
SCG_L	Pu_R	-0.661946	no
CgGr_R	IFGop_L	-0.665445	no
IFGop_L	CgGr_R	-0.665445	no
Pir_R	SMG_R	-0.668009	no
SMG_R	Pir_R	-0.668009	no
Pu_R	SOG_R	-0.671352	no
SOG_R	Pu_R	-0.671352	no
Pu_L	SCG_R	-0.67788	no
SCG_R	Pu_L	-0.67788	no
MFG_R	PoCG_L	-0.678805	no
PoCG_L	MFG_R	-0.678805	no
CaB_R	PPH_R	-0.678912	no
PPH_R	CaB_R	-0.678912	no
SOG_L	SPL_R	-0.683188	no
SPL_R	SOG_L	-0.683188	no
APH_R	PRG_L	-0.684915	no
PRG_L	APH_R	-0.684915	no
HiT_R	Pir_R	-0.68574	no
Pir_R	HiT_R	-0.68574	no
La_L	SPL_L	-0.686542	no
SPL_L	La_L	-0.686542	no
HiT_L	PrCG_R	-0.686692	no
PrCG_R	HiT_L	-0.686692	no
PrCG_L	SPL_R	-0.687116	no
SPL_R	PrCG_L	-0.687116	no
LIG_L	PoCG_L	-0.689609	no
PoCG_L	LIG_L	-0.689609	no
APH_L	CgGr_R	-0.690972	no
CgGr_R	APH_L	-0.690972	no
LiG_L	PRG_L	-0.691804	no
PRG_L	LiG_L	-0.691804	no
IFGtr_L	RoG_R	-0.696329	no
RoG_R	IFGtr_L	-0.696329	no
CEN_L	MTG_R	-0.701979	no
MTG_R	CEN_L	-0.701979	no
CgGr_R	SMG_R	-0.703885	no
SMG_R	CgGr_R	-0.703885	no
MFG_L	PPH_L	-0.705125	no
PPH_L	MFG_L	-0.705125	no
LIG_L	LiG_R	-0.708038	no
LiG_R	LIG_L	-0.708038	no
CaB_R	TP_L	-0.709276	no
TP_L	CaB_R	-0.709276	no
PaO_L	PoCG_L	-0.710546	no
PoCG_L	PaO_L	-0.710546	no
IFGtr_L	POrG_R	-0.712115	no
POrG_R	IFGtr_L	-0.712115	no
LiG_R	PoCG_L	-0.71259	no
PoCG_L	LiG_R	-0.71259	no
CgGc_R	HiB_L	-0.714084	no
HiB_L	CgGc_R	-0.714084	no
PoCG_L	SCG_L	-0.715662	no
SCG_L	PoCG_L	-0.715662	no
FuGt_L	PPH_L	-0.716073	no
PPH_L	FuGt_L	-0.716073	no
ITG_L	SCG_L	-0.72066	no
SCG_L	ITG_L	-0.72066	no
FuGt_R	SOG_R	-0.726235	no
SOG_R	FuGt_R	-0.726235	no
LiG_L	LIG_L	-0.727187	no
LIG_L	LiG_L	-0.727187	no
HiH_R	PrCG_R	-0.72998	no
PrCG_R	HiH_R	-0.72998	no
MFG_L	PoCG_L	-0.729994	no
PoCG_L	MFG_L	-0.729994	no
SIG_L	SPL_L	-0.731879	no
SPL_L	SIG_L	-0.731879	no
CgGr_L	SMG_L	-0.732812	no
SMG_L	CgGr_L	-0.732812	no
RoG_L	STG_L	-0.735057	no
STG_L	RoG_L	-0.735057	no
MFG_L	SPL_L	-0.736422	no
SPL_L	MFG_L	-0.736422	no
HiT_R	IFGop_R	-0.73814	no
IFGop_R	HiT_R	-0.73814	no
APH_R	MFG_R	-0.738657	no
MFG_R	APH_R	-0.738657	no
CaB_R	Cun_R	-0.73882	no
Cun_R	CaB_R	-0.73882	no
CoA_L	TP_L	-0.739632	no
TP_L	CoA_L	-0.739632	no
HiH_R	SMG_R	-0.740691	no
SMG_R	HiH_R	-0.740691	no
CgGc_R	MFG_R	-0.741864	no
MFG_R	CgGc_R	-0.741864	no
IFGop_L	TTG_L	-0.743984	no
TTG_L	IFGop_L	-0.743984	no
PrCG_R	STG_L	-0.746857	no
STG_L	PrCG_R	-0.746857	no
LiG_R	TTG_R	-0.74944	no
TTG_R	LiG_R	-0.74944	no
La_L	SMG_L	-0.751285	no
SMG_L	La_L	-0.751285	no
RoG_R	TP_L	-0.752006	no
TP_L	RoG_R	-0.752006	no
La_R	STG_L	-0.752594	no
STG_L	La_R	-0.752594	no
CgGc_R	SPL_R	-0.753683	no
SPL_R	CgGc_R	-0.753683	no
HiH_R	TP_L	-0.756298	no
TP_L	HiH_R	-0.756298	no
CgGr_L	HiT_R	-0.757094	no
HiT_R	CgGr_L	-0.757094	no
RoG_L	TTG_R	-0.757878	no
TTG_R	RoG_L	-0.757878	no
PPH_L	SIG_R	-0.759702	no
SIG_R	PPH_L	-0.759702	no
CgGc_L	STG_L	-0.763488	no
STG_L	CgGc_L	-0.763488	no
Cun_R	FuGt_L	-0.766282	no
FuGt_L	Cun_R	-0.766282	no
IFGop_L	PaO_R	-0.771647	no
PaO_R	IFGop_L	-0.771647	no
Cun_L	MTG_L	-0.772859	no
MTG_L	Cun_L	-0.772859	no
HiB_R	TP_L	-0.774099	no
TP_L	HiB_R	-0.774099	no
CgGc_L	RoG_R	-0.774576	no
RoG_R	CgGc_L	-0.774576	no
SMG_L	TP_R	-0.775126	no
TP_R	SMG_L	-0.775126	no
La_L	ReG_R	-0.782297	no
ReG_R	La_L	-0.782297	no
IFGop_L	SIG_R	-0.782841	no
SIG_R	IFGop_L	-0.782841	no
PaO_L	PPH_L	-0.783084	no
PPH_L	PaO_L	-0.783084	no
FuGt_R	SMG_R	-0.784119	no
SMG_R	FuGt_R	-0.784119	no
La_R	SCG_L	-0.784192	no
SCG_L	La_R	-0.784192	no
ITG_R	SCG_R	-0.784435	no
SCG_R	ITG_R	-0.784435	no
SOG_R	STG_L	-0.784559	no
STG_L	SOG_R	-0.784559	no
LiG_R	MFG_R	-0.785678	no
MFG_R	LiG_R	-0.785678	no
Pu_R	SPL_R	-0.787884	no
SPL_R	Pu_R	-0.787884	no
HiB_L	IFGtr_R	-0.789034	no
IFGtr_R	HiB_L	-0.789034	no
CgGc_R	MFG_L	-0.789474	no
MFG_L	CgGc_R	-0.789474	no
PoCG_L	SIG_L	-0.789705	no
SIG_L	PoCG_L	-0.789705	no
LiG_R	PRG_R	-0.790412	no
PRG_R	LiG_R	-0.790412	no
PRG_R	SOG_L	-0.791461	no
SOG_L	PRG_R	-0.791461	no
SCG_R	SOG_R	-0.797328	no
SOG_R	SCG_R	-0.797328	no
LiG_L	LIG_R	-0.798944	no
LIG_R	LiG_L	-0.798944	no
LIG_L	SOG_L	-0.800835	no
SOG_L	LIG_L	-0.800835	no
CgGc_R	CoA_R	-0.803673	no
CoA_R	CgGc_R	-0.803673	no
IFGop_L	POrG_L	-0.804701	no
POrG_L	IFGop_L	-0.804701	no
IFGtr_L	RoG_L	-0.807258	no
RoG_L	IFGtr_L	-0.807258	no
HiT_R	IFGop_L	-0.807523	no
IFGop_L	HiT_R	-0.807523	no
CgGr_L	PRG_L	-0.807982	no
PRG_L	CgGr_L	-0.807982	no
PrCG_R	TP_L	-0.810075	no
TP_L	PrCG_R	-0.810075	no
ReG_R	SOG_R	-0.8118	no
SOG_R	ReG_R	-0.8118	no
CaB_L	Pu_R	-0.812555	no
Pu_R	CaB_L	-0.812555	no
APH_R	ITG_L	-0.812874	no
ITG_L	APH_R	-0.812874	no
LiG_R	SIG_L	-0.81527	no
SIG_L	LiG_R	-0.81527	no
CEN_R	MTG_R	-0.816291	no
MTG_R	CEN_R	-0.816291	no
CoA_R	Cun_R	-0.817494	no
Cun_R	CoA_R	-0.817494	no
CaB_R	RoG_L	-0.819658	no
RoG_L	CaB_R	-0.819658	no
HiB_L	STG_R	-0.819974	no
STG_R	HiB_L	-0.819974	no
ITG_L	PrCG_R	-0.823952	no
PrCG_R	ITG_L	-0.823952	no
MTG_R	SPL_L	-0.824804	no
SPL_L	MTG_R	-0.824804	no
ITG_R	SIG_L	-0.826444	no
SIG_L	ITG_R	-0.826444	no
CaB_R	CoA_R	-0.827802	no
CoA_R	CaB_R	-0.827802	no
Cun_L	SPL_L	-0.828335	no
SPL_L	Cun_L	-0.828335	no
MTG_L	SOG_L	-0.829944	no
SOG_L	MTG_L	-0.829944	no
SMG_R	SPL_L	-0.830516	no
SPL_L	SMG_R	-0.830516	no
PrCG_L	STG_R	-0.836568	no
STG_R	PrCG_L	-0.836568	no
IFGop_R	MTG_L	-0.841366	no
MTG_L	IFGop_R	-0.841366	no
SMG_L	SPL_R	-0.84332	no
SPL_R	SMG_L	-0.84332	no
HiH_L	STG_L	-0.844491	no
STG_L	HiH_L	-0.844491	no
PaO_L	SMG_L	-0.846441	no
SMG_L	PaO_L	-0.846441	no
CgGr_R	IFGop_R	-0.848316	no
IFGop_R	CgGr_R	-0.848316	no
CoA_R	STG_L	-0.8484	no
STG_L	CoA_R	-0.8484	no
HiB_L	MTG_L	-0.849127	no
MTG_L	HiB_L	-0.849127	no
FuGt_L	TP_R	-0.850166	no
TP_R	FuGt_L	-0.850166	no
FuGt_L	SOG_R	-0.851474	no
SOG_R	FuGt_L	-0.851474	no
SOG_L	SPL_L	-0.85283	no
SPL_L	SOG_L	-0.85283	no
IFGop_L	POrG_R	-0.853243	no
POrG_R	IFGop_L	-0.853243	no
CgGc_R	SOG_R	-0.854162	no
SOG_R	CgGc_R	-0.854162	no
Cun_R	SPL_R	-0.855728	no
SPL_R	Cun_R	-0.855728	no
FuGt_R	SIG_R	-0.856234	no
SIG_R	FuGt_R	-0.856234	no
ITG_R	La_L	-0.859455	no
La_L	ITG_R	-0.859455	no
IFGtr_R	MFG_L	-0.860478	no
MFG_L	IFGtr_R	-0.860478	no
HiH_L	ITG_R	-0.862049	no
ITG_R	HiH_L	-0.862049	no
CoA_L	MFG_R	-0.863364	no
MFG_R	CoA_L	-0.863364	no
Cun_R	FuGt_R	-0.86363	no
FuGt_R	Cun_R	-0.86363	no
MTG_R	RoG_L	-0.865723	no
RoG_L	MTG_R	-0.865723	no
MFG_R	SPL_L	-0.867634	no
SPL_L	MFG_R	-0.867634	no
Cun_R	LIG_L	-0.867677	no
LIG_L	Cun_R	-0.867677	no
MTG_R	SMG_L	-0.867934	no
SMG_L	MTG_R	-0.867934	no
PPH_R	TP_L	-0.873197	no
TP_L	PPH_R	-0.873197	no
CgGc_R	HiH_L	-0.874884	no
HiH_L	CgGc_R	-0.874884	no
Pu_L	ReG_L	-0.875597	no
ReG_L	Pu_L	-0.875597	no
CgGc_R	CgGr_R	-0.875929	no
CgGr_R	CgGc_R	-0.875929	no
POrG_L	SPL_L	-0.8769	no
SPL_L	POrG_L	-0.8769	no
CoA_R	PoCG_L	-0.877338	no
PoCG_L	CoA_R	-0.877338	no
LiG_L	SPL_R	-0.87752	no
SPL_R	LiG_L	-0.87752	no
PoCG_L	TP_R	-0.877522	no
TP_R	PoCG_L	-0.877522	no
CgGr_L	SPL_L	-0.884121	no
SPL_L	CgGr_L	-0.884121	no
Pir_R	POrG_L	-0.884398	no
POrG_L	Pir_R	-0.884398	no
Cun_R	LiG_L	-0.885868	no
LiG_L	Cun_R	-0.885868	no
APH_L	MFG_L	-0.886732	no
MFG_L	APH_L	-0.886732	no
MTG_L	TTG_R	-0.888526	no
TTG_R	MTG_L	-0.888526	no
HiB_R	IFGtr_R	-0.890818	no
IFGtr_R	HiB_R	-0.890818	no
ReG_L	TTG_L	-0.89179	no
TTG_L	ReG_L	-0.89179	no
LIG_L	SPL_L	-0.89756	no
SPL_L	LIG_L	-0.89756	no
CgGr_L	PRG_R	-0.902619	no
PRG_R	CgGr_L	-0.902619	no
APH_R	PrCG_L	-0.902733	no
PrCG_L	APH_R	-0.902733	no
SIG_L	TP_R	-0.904345	no
TP_R	SIG_L	-0.904345	no
Pir_L	PPH_L	-0.905903	no
PPH_L	Pir_L	-0.905903	no
Cun_L	Pir_L	-0.911721	no
Pir_L	Cun_L	-0.911721	no
CgGr_R	ITG_L	-0.911993	no
ITG_L	CgGr_R	-0.911993	no
FuGt_R	SCG_R	-0.913386	no
SCG_R	FuGt_R	-0.913386	no
PPH_L	TTG_L	-0.914368	no
TTG_L	PPH_L	-0.914368	no
IFGop_R	SCG_R	-0.916386	no
SCG_R	IFGop_R	-0.916386	no
SIG_R	SOG_R	-0.918157	no
SOG_R	SIG_R	-0.918157	no
Cun_L	STG_L	-0.919047	no
STG_L	Cun_L	-0.919047	no
Pu_L	SPL_L	-0.92138	no
SPL_L	Pu_L	-0.92138	no
POrG_R	PPH_L	-0.924693	no
PPH_L	POrG_R	-0.924693	no
PoCG_R	TTG_R	-0.926864	no
TTG_R	PoCG_R	-0.926864	no
SIG_R	SPL_R	-0.92854	no
SPL_R	SIG_R	-0.92854	no
SOG_R	SPL_L	-0.929687	no
SPL_L	SOG_R	-0.929687	no
Cun_R	Pir_R	-0.929881	no
Pir_R	Cun_R	-0.929881	no
HiT_R	SPL_R	-0.930043	no
SPL_R	HiT_R	-0.930043	no
RoG_L	SMG_L	-0.930564	no
SMG_L	RoG_L	-0.930564	no
CaB_R	HiH_L	-0.935038	no
HiH_L	CaB_R	-0.935038	no
CgGc_R	RoG_R	-0.935779	no
RoG_R	CgGc_R	-0.935779	no
HiH_L	POrG_L	-0.940236	no
POrG_L	HiH_L	-0.940236	no
SOG_R	TP_L	-0.944334	no
TP_L	SOG_R	-0.944334	no
SCG_R	SPL_L	-0.945351	no
SPL_L	SCG_R	-0.945351	no
CgGc_R	CgGr_L	-0.945371	no
CgGr_L	CgGc_R	-0.945371	no
MTG_R	SOG_L	-0.945544	no
SOG_L	MTG_R	-0.945544	no
APH_L	POrG_L	-0.946043	no
POrG_L	APH_L	-0.946043	no
HiH_R	IFGtr_R	-0.949153	no
IFGtr_R	HiH_R	-0.949153	no
PPH_R	STG_L	-0.949167	no
STG_L	PPH_R	-0.949167	no
CaB_L	HiH_L	-0.951639	no
HiH_L	CaB_L	-0.951639	no
SIG_R	TP_L	-0.951715	no
TP_L	SIG_R	-0.951715	no
HiH_R	STG_R	-0.953517	no
STG_R	HiH_R	-0.953517	no
CgGr_L	POrG_L	-0.953553	no
POrG_L	CgGr_L	-0.953553	no
Pir_L	POrG_R	-0.953867	no
POrG_R	Pir_L	-0.953867	no
CgGr_R	TP_L	-0.955976	no
TP_L	CgGr_R	-0.955976	no
ITG_L	PPH_L	-0.958025	no
PPH_L	ITG_L	-0.958025	no
IFGtr_R	SIG_L	-0.958389	no
SIG_L	IFGtr_R	-0.958389	no
ITG_L	PrCG_L	-0.960381	no
PrCG_L	ITG_L	-0.960381	no
LiG_R	SMG_R	-0.962681	no
SMG_R	LiG_R	-0.962681	no
Pir_R	PPH_L	-0.963858	no
PPH_L	Pir_R	-0.963858	no
CEN_L	SMG_L	-0.963913	no
SMG_L	CEN_L	-0.963913	no
HiH_L	IFGtr_L	-0.964046	no
IFGtr_L	HiH_L	-0.964046	no
IFGtr_L	SMG_L	-0.966792	no
SMG_L	IFGtr_L	-0.966792	no
SIG_L	SOG_L	-0.967003	no
SOG_L	SIG_L	-0.967003	no
Pir_L	RoG_L	-0.967199	no
RoG_L	Pir_L	-0.967199	no
ITG_R	RoG_R	-0.968088	no
RoG_R	ITG_R	-0.968088	no
CaB_L	TP_L	-0.97138	no
TP_L	CaB_L	-0.97138	no
FuGt_R	SCG_L	-0.974204	no
SCG_L	FuGt_R	-0.974204	no
PPH_R	SPL_L	-0.974512	no
SPL_L	PPH_R	-0.974512	no
PrCG_L	SOG_R	-0.977435	no
SOG_R	PrCG_L	-0.977435	no
CgGc_R	PaO_R	-0.977473	no
PaO_R	CgGc_R	-0.977473	no
IFGop_R	PaO_R	-0.980647	no
PaO_R	IFGop_R	-0.980647	no
CEN_L	STG_R	-0.983335	no
STG_R	CEN_L	-0.983335	no
HiT_L	PPH_L	-0.98734	no
PPH_L	HiT_L	-0.98734	no
LiG_L	PrCG_L	-0.988542	no
PrCG_L	LiG_L	-0.988542	no
Cun_R	HiH_L	-0.990775	no
HiH_L	Cun_R	-0.990775	no
CoA_L	IFGtr_L	-0.992689	no
IFGtr_L	CoA_L	-0.992689	no
IFGop_R	SIG_L	-0.993054	no
SIG_L	IFGop_R	-0.993054	no
Cun_L	RoG_L	-0.993616	no
RoG_L	Cun_L	-0.993616	no
LiG_L	TP_R	-0.994193	no
TP_R	LiG_L	-0.994193	no
CaB_R	CgGr_R	-1.00011	no
CgGr_R	CaB_R	-1.00011	no
Pir_L	SCG_R	-1.0003	no
SCG_R	Pir_L	-1.0003	no
ReG_L	SCG_L	-1.00066	no
SCG_L	ReG_L	-1.00066	no
PrCG_R	SCG_R	-1.00366	no
SCG_R	PrCG_R	-1.00366	no
CEN_L	MTG_L	-1.0045	no
MTG_L	CEN_L	-1.0045	no
LiG_R	MFG_L	-1.00539	no
MFG_L	LiG_R	-1.00539	no
Pir_L	SOG_R	-1.00705	no
SOG_R	Pir_L	-1.00705	no
FuGt_R	SMG_L	-1.01075	no
SMG_L	FuGt_R	-1.01075	no
Cun_L	PRG_R	-1.01263	no
PRG_R	Cun_L	-1.01263	no
LiG_R	TP_L	-1.0132	no
TP_L	LiG_R	-1.0132	no
CoA_R	PPH_L	-1.01513	no
PPH_L	CoA_R	-1.01513	no
LiG_L	SIG_L	-1.01548	no
SIG_L	LiG_L	-1.01548	no
APH_R	PaO_L	-1.01614	no
PaO_L	APH_R	-1.01614	no
PrCG_R	STG_R	-1.01859	no
STG_R	PrCG_R	-1.01859	no
CaB_R	SOG_R	-1.01898	no
SOG_R	CaB_R	-1.01898	no
CaB_L	PPH_R	-1.0209	no
PPH_R	CaB_L	-1.0209	no
Pu_L	SOG_R	-1.02341	no
SOG_R	Pu_L	-1.02341	no
IFGop_L	Pir_R	-1.02392	no
Pir_R	IFGop_L	-1.02392	no
CaB_R	POrG_R	-1.02647	no
POrG_R	CaB_R	-1.02647	no
Cun_L	HiH_R	-1.02668	no
HiH_R	Cun_L	-1.02668	no
PrCG_L	SCG_R	-1.02702	no
SCG_R	PrCG_L	-1.02702	no
APH_L	CgGc_L	-1.03055	no
CgGc_L	APH_L	-1.03055	no
FuGt_R	PPH_L	-1.03397	no
PPH_L	FuGt_R	-1.03397	no
CaB_L	RoG_L	-1.03414	no
RoG_L	CaB_L	-1.03414	no
PoCG_L	Pu_L	-1.03432	no
Pu_L	PoCG_L	-1.03432	no
CoA_L	SIG_L	-1.0344	no
SIG_L	CoA_L	-1.0344	no
CoA_R	LiG_L	-1.03476	no
LiG_L	CoA_R	-1.03476	no
FuGt_R	PrCG_R	-1.03598	no
PrCG_R	FuGt_R	-1.03598	no
PPH_L	RoG_L	-1.03781	no
RoG_L	PPH_L	-1.03781	no
CgGc_R	Pir_L	-1.03828	no
Pir_L	CgGc_R	-1.03828	no
IFGop_L	RoG_R	-1.03884	no
RoG_R	IFGop_L	-1.03884	no
SOG_R	STG_R	-1.04441	no
STG_R	SOG_R	-1.04441	no
Pu_L	SCG_L	-1.04686	no
SCG_L	Pu_L	-1.04686	no
PoCG_R	TTG_L	-1.04794	no
TTG_L	PoCG_R	-1.04794	no
Pu_L	SMG_R	-1.05178	no
SMG_R	Pu_L	-1.05178	no
RoG_R	TTG_R	-1.05197	no
TTG_R	RoG_R	-1.05197	no
SIG_R	SOG_L	-1.05911	no
SOG_L	SIG_R	-1.05911	no
CoA_L	MFG_L	-1.05927	no
MFG_L	CoA_L	-1.05927	no
CgGc_L	MTG_L	-1.06077	no
MTG_L	CgGc_L	-1.06077	no
CgGc_R	SOG_L	-1.06097	no
SOG_L	CgGc_R	-1.06097	no
PoCG_L	RoG_L	-1.06163	no
RoG_L	PoCG_L	-1.06163	no
SOG_L	STG_L	-1.0617	no
STG_L	SOG_L	-1.0617	no
PrCG_R	SCG_L	-1.06172	no
SCG_L	PrCG_R	-1.06172	no
CgGc_L	IFGop_R	-1.0641	no
IFGop_R	CgGc_L	-1.0641	no
HiT_L	IFGtr_L	-1.0642	no
IFGtr_L	HiT_L	-1.0642	no
PRG_L	TTG_L	-1.06424	no
TTG_L	PRG_L	-1.06424	no
Cun_R	SPL_L	-1.06688	no
SPL_L	Cun_R	-1.06688	no
CEN_R	MTG_L	-1.06823	no
MTG_L	CEN_R	-1.06823	no
HiH_L	PoCG_L	-1.06824	no
PoCG_L	HiH_L	-1.06824	no
PRG_R	TP_L	-1.06952	no
TP_L	PRG_R	-1.06952	no
Pir_L	SOG_L	-1.0713	no
SOG_L	Pir_L	-1.0713	no
MTG_R	ReG_L	-1.07158	no
ReG_L	MTG_R	-1.07158	no
FuGt_L	SMG_L	-1.0735	no
SMG_L	FuGt_L	-1.0735	no
CgGc_R	SIG_R	-1.07416	no
SIG_R	CgGc_R	-1.07416	no
IFGop_L	MTG_L	-1.07552	no
MTG_L	IFGop_L	-1.07552	no
LiG_L	SIG_R	-1.07608	no
SIG_R	LiG_L	-1.07608	no
IFGtr_R	LIG_L	-1.07627	no
LIG_L	IFGtr_R	-1.07627	no
SIG_R	TTG_R	-1.07675	no
TTG_R	SIG_R	-1.07675	no
HiB_L	SOG_R	-1.07682	no
SOG_R	HiB_L	-1.07682	no
PrCG_L	PRG_L	-1.07727	no
PRG_L	PrCG_L	-1.07727	no
AON_L	ITG_L	-1.08581	no
ITG_L	AON_L	-1.08581	no
HiT_R	LIG_L	-1.09112	no
LIG_L	HiT_R	-1.09112	no
HiT_R	STG_L	-1.09429	no
STG_L	HiT_R	-1.09429	no
PaO_L	STG_R	-1.09553	no
STG_R	PaO_L	-1.09553	no
CgGc_R	HiT_R	-1.09678	no
HiT_R	CgGc_R	-1.09678	no
SCG_L	SOG_R	-1.09864	no
SOG_R	SCG_L	-1.09864	no
CaB_L	Pir_R	-1.0987	no
Pir_R	CaB_L	-1.0987	no
FuGt_L	LiG_L	-1.10008	no
LiG_L	FuGt_L	-1.10008	no
IFGop_R	SMG_L	-1.10068	no
SMG_L	IFGop_R	-1.10068	no
HiH_L	TP_L	-1.10166	no
TP_L	HiH_L	-1.10166	no
CgGr_R	FuGt_R	-1.10218	no
FuGt_R	CgGr_R	-1.10218	no
ITG_R	Pir_R	-1.10534	no
Pir_R	ITG_R	-1.10534	no
MTG_L	TP_L	-1.10738	no
TP_L	MTG_L	-1.10738	no
HiT_L	STG_L	-1.10881	no
STG_L	HiT_L	-1.10881	no
La_L	SCG_L	-1.10912	no
SCG_L	La_L	-1.10912	no
PRG_R	TTG_L	-1.11452	no
TTG_L	PRG_R	-1.11452	no
HiB_L	MTG_R	-1.11622	no
MTG_R	HiB_L	-1.11622	no
CaB_L	PrCG_L	-1.11795	no
PrCG_L	CaB_L	-1.11795	no
Pu_R	SOG_L	-1.11799	no
SOG_L	Pu_R	-1.11799	no
POrG_L	PPH_L	-1.11912	no
PPH_L	POrG_L	-1.11912	no
APH_R	PaO_R	-1.11998	no
PaO_R	APH_R	-1.11998	no
CaB_L	PrCG_R	-1.12069	no
PrCG_R	CaB_L	-1.12069	no
FuGt_R	POrG_L	-1.12284	no
POrG_L	FuGt_R	-1.12284	no
Cun_R	IFGtr_R	-1.12427	no
IFGtr_R	Cun_R	-1.12427	no
Cun_R	SCG_L	-1.1258	no
SCG_L	Cun_R	-1.1258	no
Cun_L	POrG_R	-1.12606	no
POrG_R	Cun_L	-1.12606	no
HiB_L	SMG_L	-1.12726	no
SMG_L	HiB_L	-1.12726	no
CEN_R	SOG_L	-1.12788	no
SOG_L	CEN_R	-1.12788	no
APH_L	MFG_R	-1.12901	no
MFG_R	APH_L	-1.12901	no
AON_R	PRG_L	-1.1297	no
PRG_L	AON_R	-1.1297	no
CoA_L	PPH_R	-1.1306	no
PPH_R	CoA_L	-1.1306	no
PPH_R	TTG_R	-1.13263	no
TTG_R	PPH_R	-1.13263	no
HiT_R	POrG_R	-1.13283	no
POrG_R	HiT_R	-1.13283	no
RoG_L	TP_L	-1.13298	no
TP_L	RoG_L	-1.13298	no
LIG_L	STG_L	-1.13605	no
STG_L	LIG_L	-1.13605	no
CgGc_R	POrG_R	-1.13807	no
POrG_R	CgGc_R	-1.13807	no
MFG_L	SPL_R	-1.1385	no
SPL_R	MFG_L	-1.1385	no
SMG_R	SOG_L	-1.14066	no
SOG_L	SMG_R	-1.14066	no
POrG_L	STG_L	-1.14079	no
STG_L	POrG_L	-1.14079	no
CgGr_L	Cun_R	-1.14398	no
Cun_R	CgGr_L	-1.14398	no
Cun_R	LIG_R	-1.14483	no
LIG_R	Cun_R	-1.14483	no
HiT_R	PaO_R	-1.14576	no
PaO_R	HiT_R	-1.14576	no
Cun_L	La_L	-1.14715	no
La_L	Cun_L	-1.14715	no
LIG_R	PPH_L	-1.14856	no
PPH_L	LIG_R	-1.14856	no
IFGtr_R	SIG_R	-1.15037	no
SIG_R	IFGtr_R	-1.15037	no
CgGc_L	PRG_R	-1.15181	no
PRG_R	CgGc_L	-1.15181	no
PaO_R	SOG_L	-1.1523	no
SOG_L	PaO_R	-1.1523	no
SMG_R	TTG_L	-1.15404	no
TTG_L	SMG_R	-1.15404	no
HiT_R	PPH_L	-1.15652	no
PPH_L	HiT_R	-1.15652	no
MTG_L	SPL_L	-1.15787	no
SPL_L	MTG_L	-1.15787	no
MTG_L	ReG_L	-1.16026	no
ReG_L	MTG_L	-1.16026	no
CgGc_R	PrCG_R	-1.16222	no
PrCG_R	CgGc_R	-1.16222	no
CoA_R	SMG_R	-1.1687	no
SMG_R	CoA_R	-1.1687	no
MTG_L	Pir_L	-1.17316	no
Pir_L	MTG_L	-1.17316	no
MTG_L	SMG_L	-1.17403	no
SMG_L	MTG_L	-1.17403	no
Cun_L	HiT_R	-1.17688	no
HiT_R	Cun_L	-1.17688	no
Pir_L	SPL_R	-1.17738	no
SPL_R	Pir_L	-1.17738	no
PrCG_R	PRG_R	-1.18071	no
PRG_R	PrCG_R	-1.18071	no
ReG_L	SIG_L	-1.18091	no
SIG_L	ReG_L	-1.18091	no
HiT_R	SMG_L	-1.18392	no
SMG_L	HiT_R	-1.18392	no
Cun_R	HiH_R	-1.18472	no
HiH_R	Cun_R	-1.18472	no
MTG_R	SOG_R	-1.18694	no
SOG_R	MTG_R	-1.18694	no
HiH_L	SPL_L	-1.18855	no
SPL_L	HiH_L	-1.18855	no
Cun_R	HiB_L	-1.18905	no
HiB_L	Cun_R	-1.18905	no
La_R	SMG_L	-1.19398	no
SMG_L	La_R	-1.19398	no
Cun_R	PrCG_R	-1.20034	no
PrCG_R	Cun_R	-1.20034	no
CaB_L	CEN_R	-1.205	no
CEN_R	CaB_L	-1.205	no
CaB_R	MFG_R	-1.20523	no
MFG_R	CaB_R	-1.20523	no
IFGop_R	SPL_R	-1.2059	no
SPL_R	IFGop_R	-1.2059	no
HiT_L	SMG_L	-1.20649	no
SMG_L	HiT_L	-1.20649	no
CaB_R	MTG_L	-1.20711	no
MTG_L	CaB_R	-1.20711	no
LIG_R	SMG_L	-1.2073	no
SMG_L	LIG_R	-1.2073	no
MTG_R	PoCG_L	-1.20869	no
PoCG_L	MTG_R	-1.20869	no
HiB_L	PoCG_L	-1.20978	no
PoCG_L	HiB_L	-1.20978	no
POrG_R	TP_R	-1.21072	no
TP_R	POrG_R	-1.21072	no
HiT_L	IFGop_L	-1.211	no
IFGop_L	HiT_L	-1.211	no
CgGc_R	TTG_L	-1.21109	no
TTG_L	CgGc_R	-1.21109	no
PaO_R	SOG_R	-1.21807	no
SOG_R	PaO_R	-1.21807	no
Cun_R	SOG_R	-1.21811	no
SOG_R	Cun_R	-1.21811	no
LIG_L	SMG_L	-1.21819	no
SMG_L	LIG_L	-1.21819	no
HiT_R	ITG_R	-1.22053	no
ITG_R	HiT_R	-1.22053	no
Pu_L	ReG_R	-1.22345	no
ReG_R	Pu_L	-1.22345	no
SMG_L	TTG_L	-1.22353	no
TTG_L	SMG_L	-1.22353	no
HiT_R	LiG_L	-1.22499	no
LiG_L	HiT_R	-1.22499	no
Cun_R	TP_R	-1.22765	no
TP_R	Cun_R	-1.22765	no
Pir_L	SCG_L	-1.22853	no
SCG_L	Pir_L	-1.22853	no
CgGc_R	Pir_R	-1.22942	no
Pir_R	CgGc_R	-1.22942	no
IFGtr_L	SCG_R	-1.22985	no
SCG_R	IFGtr_L	-1.22985	no
CoA_L	PaO_R	-1.2338	no
PaO_R	CoA_L	-1.2338	no
LIG_R	STG_R	-1.23511	no
STG_R	LIG_R	-1.23511	no
Pu_L	SOG_L	-1.23576	no
SOG_L	Pu_L	-1.23576	no
CEN_R	HiH_L	-1.24153	no
HiH_L	CEN_R	-1.24153	no
CoA_L	SCG_R	-1.24235	no
SCG_R	CoA_L	-1.24235	no
Cun_R	TP_L	-1.24292	no
TP_L	Cun_R	-1.24292	no
SCG_L	SIG_L	-1.24698	no
SIG_L	SCG_L	-1.24698	no
ITG_R	LIG_R	-1.24921	no
LIG_R	ITG_R	-1.24921	no
LiG_R	PrCG_R	-1.25255	no
PrCG_R	LiG_R	-1.25255	no
CaB_L	MFG_R	-1.25558	no
MFG_R	CaB_L	-1.25558	no
APH_R	CgGc_L	-1.25991	no
CgGc_L	APH_R	-1.25991	no
SOG_R	TTG_R	-1.26167	no
TTG_R	SOG_R	-1.26167	no
MFG_L	SOG_L	-1.26319	no
SOG_L	MFG_L	-1.26319	no
PaO_R	RoG_L	-1.26357	no
RoG_L	PaO_R	-1.26357	no
LIG_L	STG_R	-1.26439	no
STG_R	LIG_L	-1.26439	no
CgGr_R	SOG_R	-1.26949	no
SOG_R	CgGr_R	-1.26949	no
ITG_R	PPH_L	-1.27011	no
PPH_L	ITG_R	-1.27011	no
SIG_R	STG_R	-1.27237	no
STG_R	SIG_R	-1.27237	no
POrG_R	TTG_R	-1.27571	no
TTG_R	POrG_R	-1.27571	no
CaB_L	HiB_R	-1.27652	no
HiB_R	CaB_L	-1.27652	no
SOG_L	TP_L	-1.27803	no
TP_L	SOG_L	-1.27803	no
FuGt_L	TTG_R	-1.27821	no
TTG_R	FuGt_L	-1.27821	no
HiT_R	PRG_L	-1.28262	no
PRG_L	HiT_R	-1.28262	no
IFGop_L	TP_L	-1.28414	no
TP_L	IFGop_L	-1.28414	no
SIG_R	STG_L	-1.28452	no
STG_L	SIG_R	-1.28452	no
Cun_L	LIG_L	-1.28509	no
LIG_L	Cun_L	-1.28509	no
HiT_R	IFGtr_L	-1.29532	no
IFGtr_L	HiT_R	-1.29532	no
PaO_L	ReG_L	-1.29581	no
ReG_L	PaO_L	-1.29581	no
La_R	LiG_R	-1.2981	no
LiG_R	La_R	-1.2981	no
SIG_L	SOG_R	-1.2996	no
SOG_R	SIG_L	-1.2996	no
PPH_R	SCG_L	-1.30151	no
SCG_L	PPH_R	-1.30151	no
IFGtr_L	TTG_R	-1.30165	no
TTG_R	IFGtr_L	-1.30165	no
HiT_R	MTG_R	-1.30301	no
MTG_R	HiT_R	-1.30301	no
IFGop_R	ReG_L	-1.30786	no
ReG_L	IFGop_R	-1.30786	no
Cun_R	HiT_R	-1.30848	no
HiT_R	Cun_R	-1.30848	no
CoA_L	PrCG_R	-1.30851	no
PrCG_R	CoA_L	-1.30851	no
CgGc_L	LiG_L	-1.31058	no
LiG_L	CgGc_L	-1.31058	no
MTG_L	RoG_L	-1.31195	no
RoG_L	MTG_L	-1.31195	no
PPH_R	ReG_L	-1.31413	no
ReG_L	PPH_R	-1.31413	no
HiH_L	ITG_L	-1.31512	no
ITG_L	HiH_L	-1.31512	no
CoA_R	IFGtr_R	-1.31659	no
IFGtr_R	CoA_R	-1.31659	no
CEN_L	ReG_L	-1.31797	no
ReG_L	CEN_L	-1.31797	no
IFGtr_L	TP_R	-1.31823	no
TP_R	IFGtr_L	-1.31823	no
CgGr_L	PoCG_L	-1.31853	no
PoCG_L	CgGr_L	-1.31853	no
ReG_L	TTG_R	-1.31883	no
TTG_R	ReG_L	-1.31883	no
CoA_L	SMG_R	-1.31917	no
SMG_R	CoA_L	-1.31917	no
IFGtr_R	TTG_L	-1.32132	no
TTG_L	IFGtr_R	-1.32132	no
CaB_R	PaO_L	-1.32735	no
PaO_L	CaB_R	-1.32735	no
SMG_L	SOG_R	-1.32767	no
SOG_R	SMG_L	-1.32767	no
CEN_L	PrCG_R	-1.32924	no
PrCG_R	CEN_L	-1.32924	no
SCG_L	SIG_R	-1.33061	no
SIG_R	SCG_L	-1.33061	no
FuGt_L	STG_L	-1.33635	no
STG_L	FuGt_L	-1.33635	no
LIG_L	POrG_L	-1.33748	no
POrG_L	LIG_L	-1.33748	no
CgGc_R	PPH_L	-1.33919	no
PPH_L	CgGc_R	-1.33919	no
CoA_L	LiG_L	-1.33932	no
LiG_L	CoA_L	-1.33932	no
POrG_R	SOG_L	-1.33975	no
SOG_L	POrG_R	-1.33975	no
SMG_L	SOG_L	-1.34006	no
SOG_L	SMG_L	-1.34006	no
CEN_R	PoCG_L	-1.34062	no
PoCG_L	CEN_R	-1.34062	no
IFGtr_R	MTG_L	-1.34274	no
MTG_L	IFGtr_R	-1.34274	no
CaB_L	CoA_R	-1.34413	no
CoA_R	CaB_L	-1.34413	no
SOG_L	STG_R	-1.34556	no
STG_R	SOG_L	-1.34556	no
IFGop_R	PPH_L	-1.34561	no
PPH_L	IFGop_R	-1.34561	no
SMG_R	TP_R	-1.34588	no
TP_R	SMG_R	-1.34588	no
APH_R	PoCG_R	-1.34714	no
PoCG_R	APH_R	-1.34714	no
PRG_L	TTG_R	-1.34817	no
TTG_R	PRG_L	-1.34817	no
Cun_R	HiB_R	-1.34819	no
HiB_R	Cun_R	-1.34819	no
MFG_L	SOG_R	-1.35024	no
SOG_R	MFG_L	-1.35024	no
ReG_L	SCG_R	-1.35316	no
SCG_R	ReG_L	-1.35316	no
CgGc_L	SCG_R	-1.35367	no
SCG_R	CgGc_L	-1.35367	no
CgGc_R	SMG_R	-1.355	no
SMG_R	CgGc_R	-1.355	no
Pir_R	PoCG_L	-1.35831	no
PoCG_L	Pir_R	-1.35831	no
HiT_L	LiG_L	-1.35898	no
LiG_L	HiT_L	-1.35898	no
Cun_L	LIG_R	-1.35947	no
LIG_R	Cun_L	-1.35947	no
CEN_L	SCG_L	-1.3596	no
SCG_L	CEN_L	-1.3596	no
MFG_R	STG_R	-1.36013	no
STG_R	MFG_R	-1.36013	no
CgGc_R	TTG_R	-1.36054	no
TTG_R	CgGc_R	-1.36054	no
CgGc_L	Pir_L	-1.36451	no
Pir_L	CgGc_L	-1.36451	no
CgGc_R	SIG_L	-1.36577	no
SIG_L	CgGc_R	-1.36577	no
MFG_R	STG_L	-1.36835	no
STG_L	MFG_R	-1.36835	no
CgGc_R	SPL_L	-1.36853	no
SPL_L	CgGc_R	-1.36853	no
ITG_L	PoCG_R	-1.36937	no
PoCG_R	ITG_L	-1.36937	no
CgGc_L	SCG_L	-1.37176	no
SCG_L	CgGc_L	-1.37176	no
IFGop_L	Pir_L	-1.37377	no
Pir_L	IFGop_L	-1.37377	no
Pir_R	SPL_R	-1.3751	no
SPL_R	Pir_R	-1.3751	no
IFGtr_L	ITG_L	-1.376	no
ITG_L	IFGtr_L	-1.376	no
APH_L	SIG_R	-1.37683	no
SIG_R	APH_L	-1.37683	no
PPH_L	TTG_R	-1.37692	no
TTG_R	PPH_L	-1.37692	no
LiG_R	STG_L	-1.37844	no
STG_L	LiG_R	-1.37844	no
LiG_R	PPH_R	-1.38088	no
PPH_R	LiG_R	-1.38088	no
Cun_R	PPH_L	-1.38101	no
PPH_L	Cun_R	-1.38101	no
PoCG_R	POrG_R	-1.38154	no
POrG_R	PoCG_R	-1.38154	no
ITG_L	SCG_R	-1.38198	no
SCG_R	ITG_L	-1.38198	no
APH_R	Pir_L	-1.382	no
Pir_L	APH_R	-1.382	no
FuGt_R	STG_L	-1.38782	no
STG_L	FuGt_R	-1.38782	no
IFGop_L	PPH_R	-1.38886	no
PPH_R	IFGop_L	-1.38886	no
SIG_R	SMG_R	-1.3917	no
SMG_R	SIG_R	-1.3917	no
AON_R	RoG_R	-1.39896	no
RoG_R	AON_R	-1.39896	no
CgGc_R	ITG_R	-1.4013	no
ITG_R	CgGc_R	-1.4013	no
LiG_R	PRG_L	-1.40237	no
PRG_L	LiG_R	-1.40237	no
CoA_R	ITG_R	-1.40435	no
ITG_R	CoA_R	-1.40435	no
PrCG_R	PRG_L	-1.40536	no
PRG_L	PrCG_R	-1.40536	no
RoG_L	SPL_L	-1.40556	no
SPL_L	RoG_L	-1.40556	no
CaB_R	PrCG_R	-1.40693	no
PrCG_R	CaB_R	-1.40693	no
SOG_L	TTG_R	-1.40802	no
TTG_R	SOG_L	-1.40802	no
MTG_R	SMG_R	-1.40813	no
SMG_R	MTG_R	-1.40813	no
HiT_R	SCG_L	-1.41064	no
SCG_L	HiT_R	-1.41064	no
HiT_R	LiG_R	-1.41091	no
LiG_R	HiT_R	-1.41091	no
CoA_L	SMG_L	-1.41593	no
SMG_L	CoA_L	-1.41593	no
Pu_R	ReG_L	-1.42076	no
ReG_L	Pu_R	-1.42076	no
Cun_L	SPL_R	-1.42254	no
SPL_R	Cun_L	-1.42254	no
IFGtr_L	SPL_R	-1.42303	no
SPL_R	IFGtr_L	-1.42303	no
SCG_L	SOG_L	-1.4301	no
SOG_L	SCG_L	-1.4301	no
HiB_L	ReG_L	-1.43031	no
ReG_L	HiB_L	-1.43031	no
CaB_R	TTG_R	-1.4312	no
TTG_R	CaB_R	-1.4312	no
ReG_L	TP_R	-1.43499	no
TP_R	ReG_L	-1.43499	no
PoCG_L	PrCG_R	-1.43602	no
PrCG_R	PoCG_L	-1.43602	no
PoCG_R	POrG_L	-1.44157	no
POrG_L	PoCG_R	-1.44157	no
CoA_R	SOG_R	-1.44236	no
SOG_R	CoA_R	-1.44236	no
MTG_R	PRG_L	-1.44288	no
PRG_L	MTG_R	-1.44288	no
SIG_L	STG_R	-1.44317	no
STG_R	SIG_L	-1.44317	no
AON_R	PRG_R	-1.44395	no
PRG_R	AON_R	-1.44395	no
LIG_L	PoCG_R	-1.4444	no
PoCG_R	LIG_L	-1.4444	no
APH_R	IFGop_L	-1.44717	no
IFGop_L	APH_R	-1.44717	no
APH_L	CoA_R	-1.44727	no
CoA_R	APH_L	-1.44727	no
PPH_L	TP_L	-1.46109	no
TP_L	PPH_L	-1.46109	no
CgGr_L	Cun_L	-1.46122	no
Cun_L	CgGr_L	-1.46122	no
CgGc_L	Cun_L	-1.46129	no
Cun_L	CgGc_L	-1.46129	no
CEN_R	SCG_L	-1.46196	no
SCG_L	CEN_R	-1.46196	no
CaB_R	RoG_R	-1.46261	no
RoG_R	CaB_R	-1.46261	no
CgGc_R	LiG_R	-1.46383	no
LiG_R	CgGc_R	-1.46383	no
PPH_R	SMG_R	-1.46452	no
SMG_R	PPH_R	-1.46452	no
CgGr_R	FuGt_L	-1.46556	no
FuGt_L	CgGr_R	-1.46556	no
Cun_R	La_R	-1.46667	no
La_R	Cun_R	-1.46667	no
CgGc_L	IFGtr_L	-1.46676	no
IFGtr_L	CgGc_L	-1.46676	no
CaB_R	MTG_R	-1.46841	no
MTG_R	CaB_R	-1.46841	no
Cun_R	IFGop_R	-1.46864	no
IFGop_R	Cun_R	-1.46864	no
CgGc_L	IFGop_L	-1.46959	no
IFGop_L	CgGc_L	-1.46959	no
PRG_L	STG_L	-1.47032	no
STG_L	PRG_L	-1.47032	no
Cun_R	IFGop_L	-1.47456	no
IFGop_L	Cun_R	-1.47456	no
CEN_R	SPL_R	-1.47546	no
SPL_R	CEN_R	-1.47546	no
CaB_L	Cun_R	-1.47582	no
Cun_R	CaB_L	-1.47582	no
IFGop_L	IFGtr_L	-1.47767	no
IFGtr_L	IFGop_L	-1.47767	no
CgGr_R	SOG_L	-1.47951	no
SOG_L	CgGr_R	-1.47951	no
ReG_R	SOG_L	-1.4802	no
SOG_L	ReG_R	-1.4802	no
CgGc_L	Cun_R	-1.48073	no
Cun_R	CgGc_L	-1.48073	no
APH_L	STG_L	-1.48191	no
STG_L	APH_L	-1.48191	no
FuGt_R	MTG_L	-1.48474	no
MTG_L	FuGt_R	-1.48474	no
HiH_L	SPL_R	-1.48659	no
SPL_R	HiH_L	-1.48659	no
HiT_R	TP_R	-1.48788	no
TP_R	HiT_R	-1.48788	no
CgGc_R	HiH_R	-1.48852	no
HiH_R	CgGc_R	-1.48852	no
STG_L	TTG_R	-1.48873	no
TTG_R	STG_L	-1.48873	no
ITG_L	MFG_R	-1.49021	no
MFG_R	ITG_L	-1.49021	no
La_R	PoCG_L	-1.49042	no
PoCG_L	La_R	-1.49042	no
SMG_R	STG_L	-1.4918	no
STG_L	SMG_R	-1.4918	no
ITG_L	MFG_L	-1.4944	no
MFG_L	ITG_L	-1.4944	no
MFG_R	ReG_L	-1.49681	no
ReG_L	MFG_R	-1.49681	no
MTG_L	PRG_R	-1.49706	no
PRG_R	MTG_L	-1.49706	no
CaB_R	Pir_L	-1.49764	no
Pir_L	CaB_R	-1.49764	no
HiH_L	ReG_R	-1.49893	no
ReG_R	HiH_L	-1.49893	no
HiB_L	ITG_L	-1.49909	no
ITG_L	HiB_L	-1.49909	no
ReG_R	TTG_R	-1.49971	no
TTG_R	ReG_R	-1.49971	no
LiG_R	SPL_L	-1.50025	no
SPL_L	LiG_R	-1.50025	no
Cun_R	SCG_R	-1.50105	no
SCG_R	Cun_R	-1.50105	no
IFGop_R	IFGtr_R	-1.50209	no
IFGtr_R	IFGop_R	-1.50209	no
PRG_L	ReG_R	-1.50217	no
ReG_R	PRG_L	-1.50217	no
PoCG_L	SCG_R	-1.50739	no
SCG_R	PoCG_L	-1.50739	no
CaB_R	LIG_L	-1.50823	no
LIG_L	CaB_R	-1.50823	no
Pir_R	STG_L	-1.50881	no
STG_L	Pir_R	-1.50881	no
ITG_R	PoCG_R	-1.51178	no
PoCG_R	ITG_R	-1.51178	no
IFGtr_R	Pir_R	-1.51477	no
Pir_R	IFGtr_R	-1.51477	no
MFG_R	SOG_L	-1.51584	no
SOG_L	MFG_R	-1.51584	no
CgGc_R	Cun_R	-1.51697	no
Cun_R	CgGc_R	-1.51697	no
SMG_L	TP_L	-1.51853	no
TP_L	SMG_L	-1.51853	no
Cun_R	Pu_R	-1.51917	no
Pu_R	Cun_R	-1.51917	no
AON_R	RoG_L	-1.5202	no
RoG_L	AON_R	-1.5202	no
CgGr_R	CoA_L	-1.52471	no
CoA_L	CgGr_R	-1.52471	no
La_R	STG_R	-1.52502	no
STG_R	La_R	-1.52502	no
Cun_R	STG_L	-1.52533	no
STG_L	Cun_R	-1.52533	no
ITG_L	PRG_R	-1.526	no
PRG_R	ITG_L	-1.526	no
CaB_L	PRG_R	-1.52788	no
PRG_R	CaB_L	-1.52788	no
CaB_R	IFGtr_L	-1.52857	no
IFGtr_L	CaB_R	-1.52857	no
SMG_R	SPL_R	-1.53053	no
SPL_R	SMG_R	-1.53053	no
MTG_R	PoCG_R	-1.53098	no
PoCG_R	MTG_R	-1.53098	no
CoA_R	SOG_L	-1.53371	no
SOG_L	CoA_R	-1.53371	no
PoCG_L	PPH_L	-1.53504	no
PPH_L	PoCG_L	-1.53504	no
LIG_R	PoCG_R	-1.53506	no
PoCG_R	LIG_R	-1.53506	no
CoA_R	SPL_R	-1.53698	no
SPL_R	CoA_R	-1.53698	no
AON_R	TTG_R	-1.54098	no
TTG_R	AON_R	-1.54098	no
SMG_R	TTG_R	-1.54238	no
TTG_R	SMG_R	-1.54238	no
LiG_L	PPH_R	-1.54568	no
PPH_R	LiG_L	-1.54568	no
Cun_L	LiG_L	-1.54931	no
LiG_L	Cun_L	-1.54931	no
AON_R	CgGc_R	-1.55094	no
CgGc_R	AON_R	-1.55094	no
CaB_R	PrCG_L	-1.55319	no
PrCG_L	CaB_R	-1.55319	no
PRG_R	ReG_L	-1.5537	no
ReG_L	PRG_R	-1.5537	no
CgGc_R	POrG_L	-1.55479	no
POrG_L	CgGc_R	-1.55479	no
Pu_L	SMG_L	-1.55647	no
SMG_L	Pu_L	-1.55647	no
ReG_R	TTG_L	-1.55716	no
TTG_L	ReG_R	-1.55716	no
CoA_R	SPL_L	-1.5576	no
SPL_L	CoA_R	-1.5576	no
CaB_L	POrG_L	-1.56768	no
POrG_L	CaB_L	-1.56768	no
Cun_L	Pu_R	-1.56955	no
Pu_R	Cun_L	-1.56955	no
POrG_L	TP_R	-1.57032	no
TP_R	POrG_L	-1.57032	no
FuGt_L	MTG_R	-1.57474	no
MTG_R	FuGt_L	-1.57474	no
APH_R	STG_L	-1.57724	no
STG_L	APH_R	-1.57724	no
CgGc_L	ITG_L	-1.57824	no
ITG_L	CgGc_L	-1.57824	no
Cun_L	HiH_L	-1.57941	no
HiH_L	Cun_L	-1.57941	no
ITG_L	LIG_R	-1.57966	no
LIG_R	ITG_L	-1.57966	no
CaB_L	TTG_R	-1.58493	no
TTG_R	CaB_L	-1.58493	no
APH_L	ITG_L	-1.58919	no
ITG_L	APH_L	-1.58919	no
Cun_R	SOG_L	-1.58923	no
SOG_L	Cun_R	-1.58923	no
AON_R	IFGtr_L	-1.58983	no
IFGtr_L	AON_R	-1.58983	no
Pu_R	ReG_R	-1.59102	no
ReG_R	Pu_R	-1.59102	no
CgGr_R	Cun_R	-1.59107	no
Cun_R	CgGr_R	-1.59107	no
CaB_L	IFGtr_L	-1.59227	no
IFGtr_L	CaB_L	-1.59227	no
IFGtr_R	MTG_R	-1.59576	no
MTG_R	IFGtr_R	-1.59576	no
CoA_L	SOG_R	-1.59864	no
SOG_R	CoA_L	-1.59864	no
POrG_R	ReG_L	-1.59915	no
ReG_L	POrG_R	-1.59915	no
POrG_R	SOG_R	-1.59941	no
SOG_R	POrG_R	-1.59941	no
Cun_R	La_L	-1.59991	no
La_L	Cun_R	-1.59991	no
SPL_L	TP_R	-1.60153	no
TP_R	SPL_L	-1.60153	no
APH_R	MTG_R	-1.6023	no
MTG_R	APH_R	-1.6023	no
CgGc_R	PRG_L	-1.60407	no
PRG_L	CgGc_R	-1.60407	no
LiG_L	TTG_R	-1.60981	no
TTG_R	LiG_L	-1.60981	no
LIG_L	SMG_R	-1.61067	no
SMG_R	LIG_L	-1.61067	no
CaB_R	SIG_L	-1.61169	no
SIG_L	CaB_R	-1.61169	no
IFGop_L	STG_L	-1.61293	no
STG_L	IFGop_L	-1.61293	no
PoCG_R	PPH_R	-1.61414	no
PPH_R	PoCG_R	-1.61414	no
PRG_R	SOG_R	-1.61489	no
SOG_R	PRG_R	-1.61489	no
IFGtr_R	SOG_R	-1.61518	no
SOG_R	IFGtr_R	-1.61518	no
MTG_R	PRG_R	-1.61642	no
PRG_R	MTG_R	-1.61642	no
IFGtr_R	ITG_L	-1.62183	no
ITG_L	IFGtr_R	-1.62183	no
AON_R	La_L	-1.62256	no
La_L	AON_R	-1.62256	no
IFGtr_L	STG_R	-1.62429	no
STG_R	IFGtr_L	-1.62429	no
MTG_L	PoCG_R	-1.63187	no
PoCG_R	MTG_L	-1.63187	no
Pu_R	SMG_L	-1.63413	no
SMG_L	Pu_R	-1.63413	no
PrCG_L	TP_L	-1.63605	no
TP_L	PrCG_L	-1.63605	no
CaB_R	TTG_L	-1.63636	no
TTG_L	CaB_R	-1.63636	no
CaB_R	PaO_R	-1.64021	no
PaO_R	CaB_R	-1.64021	no
HiT_R	MTG_L	-1.64104	no
MTG_L	HiT_R	-1.64104	no
Cun_L	TP_R	-1.64211	no
TP_R	Cun_L	-1.64211	no
PRG_L	ReG_L	-1.64212	no
ReG_L	PRG_L	-1.64212	no
CgGc_R	SCG_R	-1.64419	no
SCG_R	CgGc_R	-1.64419	no
FuGt_R	LiG_L	-1.64493	no
LiG_L	FuGt_R	-1.64493	no
AON_R	FuGt_R	-1.64687	no
FuGt_R	AON_R	-1.64687	no
CgGc_L	SMG_R	-1.64959	no
SMG_R	CgGc_L	-1.64959	no
Cun_L	IFGtr_R	-1.65194	no
IFGtr_R	Cun_L	-1.65194	no
HiH_R	ReG_L	-1.65487	no
ReG_L	HiH_R	-1.65487	no
HiT_R	IFGtr_R	-1.65973	no
IFGtr_R	HiT_R	-1.65973	no
PRG_R	SMG_R	-1.66027	no
SMG_R	PRG_R	-1.66027	no
AON_R	ITG_L	-1.66313	no
ITG_L	AON_R	-1.66313	no
CoA_L	SCG_L	-1.66488	no
SCG_L	CoA_L	-1.66488	no
IFGtr_L	SCG_L	-1.66508	no
SCG_L	IFGtr_L	-1.66508	no
CgGc_R	IFGtr_L	-1.66563	no
IFGtr_L	CgGc_R	-1.66563	no
AON_R	IFGtr_R	-1.66586	no
IFGtr_R	AON_R	-1.66586	no
MFG_L	ReG_L	-1.66796	no
ReG_L	MFG_L	-1.66796	no
APH_R	LIG_L	-1.66894	no
LIG_L	APH_R	-1.66894	no
AON_R	TTG_L	-1.67157	no
TTG_L	AON_R	-1.67157	no
CgGr_L	FuGt_L	-1.67158	no
FuGt_L	CgGr_L	-1.67158	no
Cun_R	PoCG_L	-1.67387	no
PoCG_L	Cun_R	-1.67387	no
LIG_L	ReG_L	-1.67393	no
ReG_L	LIG_L	-1.67393	no
FuGt_L	SPL_L	-1.67399	no
SPL_L	FuGt_L	-1.67399	no
Cun_L	STG_R	-1.67647	no
STG_R	Cun_L	-1.67647	no
CaB_L	MTG_L	-1.67674	no
MTG_L	CaB_L	-1.67674	no
PPH_L	SOG_R	-1.67674	no
SOG_R	PPH_L	-1.67674	no
APH_R	CgGr_L	-1.67746	no
CgGr_L	APH_R	-1.67746	no
PoCG_L	SOG_R	-1.67873	no
SOG_R	PoCG_L	-1.67873	no
HiH_L	LiG_R	-1.68544	no
LiG_R	HiH_L	-1.68544	no
ReG_R	SIG_R	-1.69864	no
SIG_R	ReG_R	-1.69864	no
AON_R	LIG_L	-1.69868	no
LIG_L	AON_R	-1.69868	no
CEN_R	SOG_R	-1.69892	no
SOG_R	CEN_R	-1.69892	no
CaB_L	RoG_R	-1.70034	no
RoG_R	CaB_L	-1.70034	no
LiG_L	SPL_L	-1.70078	no
SPL_L	LiG_L	-1.70078	no
La_L	STG_R	-1.70222	no
STG_R	La_L	-1.70222	no
CgGc_L	SOG_L	-1.70223	no
SOG_L	CgGc_L	-1.70223	no
LiG_L	PoCG_R	-1.70251	no
PoCG_R	LiG_L	-1.70251	no
PrCG_R	ReG_L	-1.70456	no
ReG_L	PrCG_R	-1.70456	no
APH_L	RoG_R	-1.70501	no
RoG_R	APH_L	-1.70501	no
CgGc_L	SOG_R	-1.70579	no
SOG_R	CgGc_L	-1.70579	no
FuGt_L	POrG_R	-1.70605	no
POrG_R	FuGt_L	-1.70605	no
CaB_L	Pir_L	-1.70992	no
Pir_L	CaB_L	-1.70992	no
Cun_L	PrCG_R	-1.71115	no
PrCG_R	Cun_L	-1.71115	no
HiH_R	SMG_L	-1.71137	no
SMG_L	HiH_R	-1.71137	no
IFGop_R	SOG_R	-1.71142	no
SOG_R	IFGop_R	-1.71142	no
LIG_R	ReG_L	-1.71235	no
ReG_L	LIG_R	-1.71235	no
IFGtr_R	Pir_L	-1.71239	no
Pir_L	IFGtr_R	-1.71239	no
CgGr_L	LiG_L	-1.71259	no
LiG_L	CgGr_L	-1.71259	no
APH_R	TP_R	-1.71457	no
TP_R	APH_R	-1.71457	no
AON_R	Pir_L	-1.71615	no
Pir_L	AON_R	-1.71615	no
CgGr_L	ReG_R	-1.71748	no
ReG_R	CgGr_L	-1.71748	no
MTG_L	PoCG_L	-1.71922	no
PoCG_L	MTG_L	-1.71922	no
CaB_L	POrG_R	-1.71992	no
POrG_R	CaB_L	-1.71992	no
CgGc_R	IFGop_R	-1.72141	no
IFGop_R	CgGc_R	-1.72141	no
AON_R	LIG_R	-1.72502	no
LIG_R	AON_R	-1.72502	no
AON_L	TP_R	-1.72783	no
TP_R	AON_L	-1.72783	no
RoG_R	SPL_R	-1.73297	no
SPL_R	RoG_R	-1.73297	no
CgGc_R	LiG_L	-1.73318	no
LiG_L	CgGc_R	-1.73318	no
CgGc_L	LiG_R	-1.7349	no
LiG_R	CgGc_L	-1.7349	no
LiG_R	PaO_R	-1.73531	no
PaO_R	LiG_R	-1.73531	no
La_R	SOG_L	-1.73735	no
SOG_L	La_R	-1.73735	no
PPH_R	SPL_R	-1.73736	no
SPL_R	PPH_R	-1.73736	no
CoA_L	STG_L	-1.73976	no
STG_L	CoA_L	-1.73976	no
CgGr_L	FuGt_R	-1.74127	no
FuGt_R	CgGr_L	-1.74127	no
IFGop_R	SOG_L	-1.74428	no
SOG_L	IFGop_R	-1.74428	no
CaB_L	TTG_L	-1.74813	no
TTG_L	CaB_L	-1.74813	no
AON_L	PRG_L	-1.74813	no
PRG_L	AON_L	-1.74813	no
CaB_R	PPH_L	-1.75108	no
PPH_L	CaB_R	-1.75108	no
PPH_L	SOG_L	-1.7522	no
SOG_L	PPH_L	-1.7522	no
ITG_R	LIG_L	-1.7557	no
LIG_L	ITG_R	-1.7557	no
ITG_L	LIG_L	-1.75612	no
LIG_L	ITG_L	-1.75612	no
FuGt_L	IFGtr_L	-1.75743	no
IFGtr_L	FuGt_L	-1.75743	no
CgGr_R	SMG_L	-1.75769	no
SMG_L	CgGr_R	-1.75769	no
Pir_R	SPL_L	-1.76005	no
SPL_L	Pir_R	-1.76005	no
FuGt_R	PaO_R	-1.76023	no
PaO_R	FuGt_R	-1.76023	no
HiH_R	SPL_R	-1.76145	no
SPL_R	HiH_R	-1.76145	no
Pir_L	SMG_L	-1.76342	no
SMG_L	Pir_L	-1.76342	no
CEN_L	PoCG_L	-1.76507	no
PoCG_L	CEN_L	-1.76507	no
CgGc_R	FuGt_R	-1.7682	no
FuGt_R	CgGc_R	-1.7682	no
MFG_L	SMG_L	-1.76853	no
SMG_L	MFG_L	-1.76853	no
PoCG_L	RoG_R	-1.76965	no
RoG_R	PoCG_L	-1.76965	no
Cun_R	LiG_R	-1.77254	no
LiG_R	Cun_R	-1.77254	no
LiG_R	STG_R	-1.77338	no
STG_R	LiG_R	-1.77338	no
CaB_R	POrG_L	-1.77562	no
POrG_L	CaB_R	-1.77562	no
APH_L	PPH_R	-1.77723	no
PPH_R	APH_L	-1.77723	no
FuGt_R	SPL_L	-1.7841	no
SPL_L	FuGt_R	-1.7841	no
APH_L	Pir_R	-1.78739	no
Pir_R	APH_L	-1.78739	no
PPH_R	STG_R	-1.79086	no
STG_R	PPH_R	-1.79086	no
CoA_R	ITG_L	-1.79567	no
ITG_L	CoA_R	-1.79567	no
Pir_L	SMG_R	-1.79996	no
SMG_R	Pir_L	-1.79996	no
STG_R	TTG_L	-1.80018	no
TTG_L	STG_R	-1.80018	no
CEN_R	IFGtr_L	-1.80522	no
IFGtr_L	CEN_R	-1.80522	no
Pir_R	SMG_L	-1.80775	no
SMG_L	Pir_R	-1.80775	no
LiG_L	TP_L	-1.80819	no
TP_L	LiG_L	-1.80819	no
CaB_L	SIG_L	-1.80874	no
SIG_L	CaB_L	-1.80874	no
SMG_R	SOG_R	-1.80905	no
SOG_R	SMG_R	-1.80905	no
Pir_L	STG_R	-1.81066	no
STG_R	Pir_L	-1.81066	no
IFGtr_R	PRG_R	-1.81433	no
PRG_R	IFGtr_R	-1.81433	no
CaB_R	STG_L	-1.81512	no
STG_L	CaB_R	-1.81512	no
CEN_L	SPL_R	-1.8159	no
SPL_R	CEN_L	-1.8159	no
POrG_R	SMG_L	-1.81726	no
SMG_L	POrG_R	-1.81726	no
CaB_L	SOG_R	-1.8186	no
SOG_R	CaB_L	-1.8186	no
MFG_R	SOG_R	-1.82159	no
SOG_R	MFG_R	-1.82159	no
CoA_L	PrCG_L	-1.82419	no
PrCG_L	CoA_L	-1.82419	no
AON_R	HiH_R	-1.82429	no
HiH_R	AON_R	-1.82429	no
CoA_L	SPL_R	-1.82586	no
SPL_R	CoA_L	-1.82586	no
PrCG_L	ReG_L	-1.8287	no
ReG_L	PrCG_L	-1.8287	no
AON_R	La_R	-1.82896	no
La_R	AON_R	-1.82896	no
APH_L	HiH_R	-1.82976	no
HiH_R	APH_L	-1.82976	no
IFGtr_L	POrG_L	-1.83341	no
POrG_L	IFGtr_L	-1.83341	no
AON_R	LiG_L	-1.83682	no
LiG_L	AON_R	-1.83682	no
FuGt_R	STG_R	-1.83776	no
STG_R	FuGt_R	-1.83776	no
CgGc_R	MTG_R	-1.84006	no
MTG_R	CgGc_R	-1.84006	no
IFGtr_R	La_L	-1.84202	no
La_L	IFGtr_R	-1.84202	no
Cun_L	SCG_L	-1.84395	no
SCG_L	Cun_L	-1.84395	no
CoA_L	POrG_R	-1.84526	no
POrG_R	CoA_L	-1.84526	no
CgGr_R	ReG_R	-1.84837	no
ReG_R	CgGr_R	-1.84837	no
ReG_R	TP_R	-1.85164	no
TP_R	ReG_R	-1.85164	no
Cun_R	STG_R	-1.85266	no
STG_R	Cun_R	-1.85266	no
RoG_R	SPL_L	-1.8534	no
SPL_L	RoG_R	-1.8534	no
AON_R	CoA_L	-1.85392	no
CoA_L	AON_R	-1.85392	no
CgGr_R	IFGtr_L	-1.8565	no
IFGtr_L	CgGr_R	-1.8565	no
ITG_R	SIG_R	-1.85782	no
SIG_R	ITG_R	-1.85782	no
CaB_R	PRG_R	-1.86439	no
PRG_R	CaB_R	-1.86439	no
AON_L	CoA_L	-1.86796	no
CoA_L	AON_L	-1.86796	no
AON_R	CoA_R	-1.86886	no
CoA_R	AON_R	-1.86886	no
HiT_L	STG_R	-1.87121	no
STG_R	HiT_L	-1.87121	no
AON_R	ITG_R	-1.87439	no
ITG_R	AON_R	-1.87439	no
IFGtr_L	PaO_R	-1.87699	no
PaO_R	IFGtr_L	-1.87699	no
CaB_R	SIG_R	-1.88429	no
SIG_R	CaB_R	-1.88429	no
PPH_R	SCG_R	-1.88451	no
SCG_R	PPH_R	-1.88451	no
AON_R	POrG_R	-1.88577	no
POrG_R	AON_R	-1.88577	no
CgGc_R	PoCG_L	-1.88635	no
PoCG_L	CgGc_R	-1.88635	no
La_L	SOG_L	-1.89185	no
SOG_L	La_L	-1.89185	no
IFGtr_L	PPH_L	-1.89206	no
PPH_L	IFGtr_L	-1.89206	no
RoG_R	STG_R	-1.89217	no
STG_R	RoG_R	-1.89217	no
CgGc_R	ITG_L	-1.89292	no
ITG_L	CgGc_R	-1.89292	no
MTG_L	PRG_L	-1.89533	no
PRG_L	MTG_L	-1.89533	no
HiH_R	ReG_R	-1.89702	no
ReG_R	HiH_R	-1.89702	no
CgGc_L	IFGtr_R	-1.89949	no
IFGtr_R	CgGc_L	-1.89949	no
AON_R	CgGc_L	-1.90266	no
CgGc_L	AON_R	-1.90266	no
La_R	LiG_L	-1.90339	no
LiG_L	La_R	-1.90339	no
CgGr_L	ReG_L	-1.90603	no
ReG_L	CgGr_L	-1.90603	no
HiH_R	LiG_L	-1.9063	no
LiG_L	HiH_R	-1.9063	no
La_L	SPL_R	-1.90763	no
SPL_R	La_L	-1.90763	no
CgGc_R	SMG_L	-1.9127	no
SMG_L	CgGc_R	-1.9127	no
SPL_L	STG_L	-1.91334	no
STG_L	SPL_L	-1.91334	no
POrG_L	SMG_R	-1.91469	no
SMG_R	POrG_L	-1.91469	no
IFGtr_L	SPL_L	-1.91673	no
SPL_L	IFGtr_L	-1.91673	no
PoCG_L	SIG_R	-1.91704	no
SIG_R	PoCG_L	-1.91704	no
PaO_R	SMG_R	-1.91768	no
SMG_R	PaO_R	-1.91768	no
Cun_L	Pir_R	-1.91904	no
Pir_R	Cun_L	-1.91904	no
CaB_L	LIG_L	-1.92276	no
LIG_L	CaB_L	-1.92276	no
PPH_R	SMG_L	-1.9252	no
SMG_L	PPH_R	-1.9252	no
CgGc_R	MTG_L	-1.92592	no
MTG_L	CgGc_R	-1.92592	no
POrG_L	ReG_L	-1.9277	no
ReG_L	POrG_L	-1.9277	no
APH_R	Cun_L	-1.9292	no
Cun_L	APH_R	-1.9292	no
AON_L	PRG_R	-1.92953	no
PRG_R	AON_L	-1.92953	no
CoA_L	SOG_L	-1.93077	no
SOG_L	CoA_L	-1.93077	no
APH_R	TTG_L	-1.93168	no
TTG_L	APH_R	-1.93168	no
APH_L	Pir_L	-1.93169	no
Pir_L	APH_L	-1.93169	no
CaB_R	PRG_L	-1.93325	no
PRG_L	CaB_R	-1.93325	no
APH_R	HiT_L	-1.93565	no
HiT_L	APH_R	-1.93565	no
APH_R	MTG_L	-1.93869	no
MTG_L	APH_R	-1.93869	no
APH_R	SPL_L	-1.93967	no
SPL_L	APH_R	-1.93967	no
SIG_L	SMG_L	-1.94437	no
SMG_L	SIG_L	-1.94437	no
HiH_L	ReG_L	-1.94669	no
ReG_L	HiH_L	-1.94669	no
IFGtr_R	LiG_L	-1.94906	no
LiG_L	IFGtr_R	-1.94906	no
PaO_R	PPH_L	-1.9504	no
PPH_L	PaO_R	-1.9504	no
SCG_R	SIG_L	-1.95274	no
SIG_L	SCG_R	-1.95274	no
CgGc_R	La_L	-1.95303	no
La_L	CgGc_R	-1.95303	no
AON_R	Pir_R	-1.95408	no
Pir_R	AON_R	-1.95408	no
IFGtr_R	SPL_L	-1.95452	no
SPL_L	IFGtr_R	-1.95452	no
CEN_L	ReG_R	-1.95578	no
ReG_R	CEN_L	-1.95578	no
APH_R	IFGop_R	-1.95806	no
IFGop_R	APH_R	-1.95806	no
LiG_L	MFG_L	-1.9584	no
MFG_L	LiG_L	-1.9584	no
APH_R	TP_L	-1.96184	no
TP_L	APH_R	-1.96184	no
IFGtr_L	STG_L	-1.96882	no
STG_L	IFGtr_L	-1.96882	no
AON_R	SIG_L	-1.97282	no
SIG_L	AON_R	-1.97282	no
CgGr_L	IFGtr_R	-1.97566	no
IFGtr_R	CgGr_L	-1.97566	no
HiB_R	PoCG_R	-1.9783	no
PoCG_R	HiB_R	-1.9783	no
APH_R	CgGc_R	-1.97893	no
CgGc_R	APH_R	-1.97893	no
AON_R	HiH_L	-1.98634	no
HiH_L	AON_R	-1.98634	no
HiT_R	PrCG_R	-1.98642	no
PrCG_R	HiT_R	-1.98642	no
CgGc_L	PoCG_R	-1.98912	no
PoCG_R	CgGc_L	-1.98912	no
PPH_L	SIG_L	-1.99045	no
SIG_L	PPH_L	-1.99045	no
AON_R	POrG_L	-1.99392	no
POrG_L	AON_R	-1.99392	no
Cun_R	HiT_L	-1.99456	no
HiT_L	Cun_R	-1.99456	no
CgGc_R	PRG_R	-1.99742	no
PRG_R	CgGc_R	-1.99742	no
POrG_R	TP_L	-1.99887	no
TP_L	POrG_R	-1.99887	no
PPH_L	SPL_L	-2.00047	no
SPL_L	PPH_L	-2.00047	no
Cun_R	Pu_L	-2.00116	no
Pu_L	Cun_R	-2.00116	no
CgGc_R	SCG_L	-2.00729	no
SCG_L	CgGc_R	-2.00729	no
IFGtr_R	PPH_R	-2.00856	no
PPH_R	IFGtr_R	-2.00856	no
HiB_L	ReG_R	-2.00911	no
ReG_R	HiB_L	-2.00911	no
CoA_L	POrG_L	-2.0105	no
POrG_L	CoA_L	-2.0105	no
POrG_L	SOG_R	-2.01074	no
SOG_R	POrG_L	-2.01074	no
ITG_L	RoG_L	-2.01188	no
RoG_L	ITG_L	-2.01188	no
CoA_L	HiT_R	-2.01277	no
HiT_R	CoA_L	-2.01277	no
ReG_R	SCG_L	-2.01404	no
SCG_L	ReG_R	-2.01404	no
CoA_R	SMG_L	-2.01536	no
SMG_L	CoA_R	-2.01536	no
CoA_L	PoCG_L	-2.01627	no
PoCG_L	CoA_L	-2.01627	no
IFGop_L	PPH_L	-2.01736	no
PPH_L	IFGop_L	-2.01736	no
POrG_L	TP_L	-2.01881	no
TP_L	POrG_L	-2.01881	no
APH_R	HiT_R	-2.01937	no
HiT_R	APH_R	-2.01937	no
AON_L	RoG_R	-2.0219	no
RoG_R	AON_L	-2.0219	no
CoA_L	STG_R	-2.02275	no
STG_R	CoA_L	-2.02275	no
AON_R	MFG_L	-2.02322	no
MFG_L	AON_R	-2.02322	no
IFGtr_R	PaO_L	-2.02372	no
PaO_L	IFGtr_R	-2.02372	no
AON_L	APH_R	-2.02461	no
APH_R	AON_L	-2.02461	no
ITG_R	MTG_R	-2.02497	no
MTG_R	ITG_R	-2.02497	no
CgGc_L	FuGt_L	-2.02532	no
FuGt_L	CgGc_L	-2.02532	no
CgGc_R	PrCG_L	-2.02621	no
PrCG_L	CgGc_R	-2.02621	no
HiT_L	ITG_R	-2.02829	no
ITG_R	HiT_L	-2.02829	no
IFGtr_R	PRG_L	-2.02867	no
PRG_L	IFGtr_R	-2.02867	no
CaB_R	ITG_R	-2.02992	no
ITG_R	CaB_R	-2.02992	no
IFGtr_R	TTG_R	-2.0309	no
TTG_R	IFGtr_R	-2.0309	no
CgGc_R	STG_R	-2.0321	no
STG_R	CgGc_R	-2.0321	no
HiH_R	SPL_L	-2.03463	no
SPL_L	HiH_R	-2.03463	no
FuGt_R	MTG_R	-2.03549	no
MTG_R	FuGt_R	-2.03549	no
Cun_L	TP_L	-2.03685	no
TP_L	Cun_L	-2.03685	no
Cun_L	IFGop_R	-2.04238	no
IFGop_R	Cun_L	-2.04238	no
PRG_R	STG_L	-2.04265	no
STG_L	PRG_R	-2.04265	no
CaB_R	LiG_R	-2.0478	no
LiG_R	CaB_R	-2.0478	no
PoCG_L	SMG_L	-2.04983	no
SMG_L	PoCG_L	-2.04983	no
CgGc_R	La_R	-2.0508	no
La_R	CgGc_R	-2.0508	no
ReG_R	SCG_R	-2.05176	no
SCG_R	ReG_R	-2.05176	no
PoCG_R	RoG_R	-2.05219	no
RoG_R	PoCG_R	-2.05219	no
APH_L	CgGc_R	-2.05566	no
CgGc_R	APH_L	-2.05566	no
IFGtr_R	SOG_L	-2.05581	no
SOG_L	IFGtr_R	-2.05581	no
CgGr_L	STG_R	-2.05769	no
STG_R	CgGr_L	-2.05769	no
CaB_L	SMG_R	-2.05952	no
SMG_R	CaB_L	-2.05952	no
PRG_R	TTG_R	-2.06065	no
TTG_R	PRG_R	-2.06065	no
ITG_L	RoG_R	-2.06434	no
RoG_R	ITG_L	-2.06434	no
AON_L	MFG_R	-2.06538	no
MFG_R	AON_L	-2.06538	no
IFGtr_R	LiG_R	-2.07042	no
LiG_R	IFGtr_R	-2.07042	no
CoA_L	IFGtr_R	-2.07167	no
IFGtr_R	CoA_L	-2.07167	no
CaB_R	Cun_L	-2.07218	no
Cun_L	CaB_R	-2.07218	no
ITG_L	Pu_L	-2.07559	no
Pu_L	ITG_L	-2.07559	no
Pir_R	STG_R	-2.07614	no
STG_R	Pir_R	-2.07614	no
ITG_R	PaO_R	-2.07833	no
PaO_R	ITG_R	-2.07833	no
La_L	SOG_R	-2.07932	no
SOG_R	La_L	-2.07932	no
ITG_L	PRG_L	-2.08144	no
PRG_L	ITG_L	-2.08144	no
AON_L	ITG_R	-2.08541	no
ITG_R	AON_L	-2.08541	no
ReG_R	TP_L	-2.09032	no
TP_L	ReG_R	-2.09032	no
ITG_L	Pir_R	-2.09201	no
Pir_R	ITG_L	-2.09201	no
CgGc_R	RoG_L	-2.09513	no
RoG_L	CgGc_R	-2.09513	no
CgGc_R	FuGt_L	-2.09952	no
FuGt_L	CgGc_R	-2.09952	no
IFGop_R	LiG_L	-2.1001	no
LiG_L	IFGop_R	-2.1001	no
LiG_L	MFG_R	-2.10219	no
MFG_R	LiG_L	-2.10219	no
LIG_R	ReG_R	-2.10856	no
ReG_R	LIG_R	-2.10856	no
ITG_L	SPL_R	-2.10996	no
SPL_R	ITG_L	-2.10996	no
APH_L	LIG_R	-2.11038	no
LIG_R	APH_L	-2.11038	no
CaB_L	MTG_R	-2.11046	no
MTG_R	CaB_L	-2.11046	no
HiH_R	PoCG_L	-2.11158	no
PoCG_L	HiH_R	-2.11158	no
ITG_R	MTG_L	-2.11804	no
MTG_L	ITG_R	-2.11804	no
PoCG_L	STG_L	-2.11939	no
STG_L	PoCG_L	-2.11939	no
APH_L	Pu_L	-2.11967	no
Pu_L	APH_L	-2.11967	no
IFGtr_L	PoCG_L	-2.12059	no
PoCG_L	IFGtr_L	-2.12059	no
AON_R	SIG_R	-2.12358	no
SIG_R	AON_R	-2.12358	no
HiH_L	STG_R	-2.12421	no
STG_R	HiH_L	-2.12421	no
APH_R	Cun_R	-2.1248	no
Cun_R	APH_R	-2.1248	no
IFGtr_R	SMG_R	-2.1259	no
SMG_R	IFGtr_R	-2.1259	no
CoA_L	ReG_R	-2.12688	no
ReG_R	CoA_L	-2.12688	no
MFG_L	STG_R	-2.12853	no
STG_R	MFG_L	-2.12853	no
AON_R	TP_R	-2.13276	no
TP_R	AON_R	-2.13276	no
POrG_R	ReG_R	-2.13445	no
ReG_R	POrG_R	-2.13445	no
SIG_R	SMG_L	-2.1397	no
SMG_L	SIG_R	-2.1397	no
Cun_R	PrCG_L	-2.14074	no
PrCG_L	Cun_R	-2.14074	no
CaB_R	CoA_L	-2.14127	no
CoA_L	CaB_R	-2.14127	no
PaO_R	PoCG_R	-2.14512	no
PoCG_R	PaO_R	-2.14512	no
AON_R	CaB_R	-2.1461	no
CaB_R	AON_R	-2.1461	no
AON_R	ReG_L	-2.14801	no
ReG_L	AON_R	-2.14801	no
APH_L	PaO_R	-2.14812	no
PaO_R	APH_L	-2.14812	no
PRG_R	ReG_R	-2.14867	no
ReG_R	PRG_R	-2.14867	no
CgGc_R	IFGtr_R	-2.14899	no
IFGtr_R	CgGc_R	-2.14899	no
PoCG_L	TP_L	-2.15027	no
TP_L	PoCG_L	-2.15027	no
AON_L	RoG_L	-2.15369	no
RoG_L	AON_L	-2.15369	no
HiT_R	SCG_R	-2.15985	no
SCG_R	HiT_R	-2.15985	no
IFGtr_R	La_R	-2.15986	no
La_R	IFGtr_R	-2.15986	no
CaB_R	SMG_R	-2.16022	no
SMG_R	CaB_R	-2.16022	no
CEN_R	PrCG_R	-2.1611	no
PrCG_R	CEN_R	-2.1611	no
SMG_L	SPL_L	-2.16143	no
SPL_L	SMG_L	-2.16143	no
APH_R	PrCG_R	-2.16184	no
PrCG_R	APH_R	-2.16184	no
IFGtr_R	PoCG_L	-2.16295	no
PoCG_L	IFGtr_R	-2.16295	no
APH_R	IFGtr_L	-2.16303	no
IFGtr_L	APH_R	-2.16303	no
ReG_L	SPL_R	-2.16357	no
SPL_R	ReG_L	-2.16357	no
CaB_L	LiG_L	-2.1638	no
LiG_L	CaB_L	-2.1638	no
La_R	SOG_R	-2.16537	no
SOG_R	La_R	-2.16537	no
SIG_L	SPL_R	-2.16642	no
SPL_R	SIG_L	-2.16642	no
FuGt_R	TTG_R	-2.16742	no
TTG_R	FuGt_R	-2.16742	no
LiG_L	PPH_L	-2.16833	no
PPH_L	LiG_L	-2.16833	no
Cun_R	PoCG_R	-2.16898	no
PoCG_R	Cun_R	-2.16898	no
FuGt_L	IFGop_L	-2.17058	no
IFGop_L	FuGt_L	-2.17058	no
AON_R	PoCG_L	-2.17404	no
PoCG_L	AON_R	-2.17404	no
SIG_R	SPL_L	-2.17519	no
SPL_L	SIG_R	-2.17519	no
CaB_L	PPH_L	-2.17563	no
PPH_L	CaB_L	-2.17563	no
IFGop_L	ReG_L	-2.17584	no
ReG_L	IFGop_L	-2.17584	no
AON_L	CgGc_R	-2.17596	no
CgGc_R	AON_L	-2.17596	no
ITG_R	SMG_R	-2.17651	no
SMG_R	ITG_R	-2.17651	no
AON_R	TP_L	-2.17678	no
TP_L	AON_R	-2.17678	no
FuGt_R	TP_L	-2.18014	no
TP_L	FuGt_R	-2.18014	no
IFGop_L	RoG_L	-2.18374	no
RoG_L	IFGop_L	-2.18374	no
PoCG_L	SPL_R	-2.1843	no
SPL_R	PoCG_L	-2.1843	no
AON_R	HiB_R	-2.18545	no
HiB_R	AON_R	-2.18545	no
HiH_L	LiG_L	-2.18871	no
LiG_L	HiH_L	-2.18871	no
AON_L	PaO_L	-2.19015	no
PaO_L	AON_L	-2.19015	no
APH_L	PRG_R	-2.19095	no
PRG_R	APH_L	-2.19095	no
HiT_R	TP_L	-2.19116	no
TP_L	HiT_R	-2.19116	no
CoA_R	STG_R	-2.19242	no
STG_R	CoA_R	-2.19242	no
PPH_L	ReG_L	-2.19297	no
ReG_L	PPH_L	-2.19297	no
SIG_L	TP_L	-2.19299	no
TP_L	SIG_L	-2.19299	no
AON_R	FuGt_L	-2.19328	no
FuGt_L	AON_R	-2.19328	no
CaB_R	SOG_L	-2.19345	no
SOG_L	CaB_R	-2.19345	no
AON_R	APH_R	-2.19391	no
APH_R	AON_R	-2.19391	no
CaB_R	SCG_L	-2.19411	no
SCG_L	CaB_R	-2.19411	no
IFGtr_R	PPH_L	-2.19553	no
PPH_L	IFGtr_R	-2.19553	no
AON_L	LIG_L	-2.20194	no
LIG_L	AON_L	-2.20194	no
CaB_L	CgGr_R	-2.2028	no
CgGr_R	CaB_L	-2.2028	no
AON_R	HiB_L	-2.20333	no
HiB_L	AON_R	-2.20333	no
PPH_L	SCG_L	-2.20533	no
SCG_L	PPH_L	-2.20533	no
CgGr_R	LiG_R	-2.20675	no
LiG_R	CgGr_R	-2.20675	no
Cun_L	LiG_R	-2.20893	no
LiG_R	Cun_L	-2.20893	no
Pir_L	PoCG_L	-2.21095	no
PoCG_L	Pir_L	-2.21095	no
IFGop_R	SCG_L	-2.21118	no
SCG_L	IFGop_R	-2.21118	no
APH_L	MTG_L	-2.21192	no
MTG_L	APH_L	-2.21192	no
AON_L	AON_R	-2.21203	no
AON_R	AON_L	-2.21203	no
IFGtr_R	STG_L	-2.2129	no
STG_L	IFGtr_R	-2.2129	no
La_R	SPL_R	-2.21566	no
SPL_R	La_R	-2.21566	no
APH_R	SCG_L	-2.21626	no
SCG_L	APH_R	-2.21626	no
AON_R	CgGr_L	-2.21765	no
CgGr_L	AON_R	-2.21765	no
PRG_L	SMG_L	-2.22103	no
SMG_L	PRG_L	-2.22103	no
POrG_R	SPL_R	-2.22203	no
SPL_R	POrG_R	-2.22203	no
Pir_L	SPL_L	-2.22597	no
SPL_L	Pir_L	-2.22597	no
CaB_R	CgGr_L	-2.22671	no
CgGr_L	CaB_R	-2.22671	no
LiG_L	STG_R	-2.22991	no
STG_R	LiG_L	-2.22991	no
IFGtr_R	SPL_R	-2.23309	no
SPL_R	IFGtr_R	-2.23309	no
AON_R	CaB_L	-2.23442	no
CaB_L	AON_R	-2.23442	no
AON_R	ReG_R	-2.2353	no
ReG_R	AON_R	-2.2353	no
APH_L	IFGtr_R	-2.23627	no
IFGtr_R	APH_L	-2.23627	no
AON_R	MFG_R	-2.23799	no
MFG_R	AON_R	-2.23799	no
STG_R	TP_R	-2.23919	no
TP_R	STG_R	-2.23919	no
AON_R	IFGop_R	-2.23944	no
IFGop_R	AON_R	-2.23944	no
AON_L	Pir_L	-2.24069	no
Pir_L	AON_L	-2.24069	no
AON_L	Cun_L	-2.2432	no
Cun_L	AON_L	-2.2432	no
APH_L	MTG_R	-2.24494	no
MTG_R	APH_L	-2.24494	no
CgGr_R	PoCG_R	-2.24611	no
PoCG_R	CgGr_R	-2.24611	no
MTG_L	STG_R	-2.24662	no
STG_R	MTG_L	-2.24662	no
APH_L	HiT_R	-2.24702	no
HiT_R	APH_L	-2.24702	no
AON_R	APH_L	-2.25033	no
APH_L	AON_R	-2.25033	no
AON_R	SOG_R	-2.25301	no
SOG_R	AON_R	-2.25301	no
HiB_R	SMG_L	-2.25431	no
SMG_L	HiB_R	-2.25431	no
CgGr_L	PoCG_R	-2.25472	no
PoCG_R	CgGr_L	-2.25472	no
FuGt_L	TP_L	-2.25542	no
TP_L	FuGt_L	-2.25542	no
AON_R	MTG_L	-2.25777	no
MTG_L	AON_R	-2.25777	no
Cun_L	La_R	-2.25814	no
La_R	Cun_L	-2.25814	no
CEN_L	IFGtr_L	-2.25942	no
IFGtr_L	CEN_L	-2.25942	no
LiG_L	PaO_R	-2.2606	no
PaO_R	LiG_L	-2.2606	no
CgGc_L	FuGt_R	-2.26089	no
FuGt_R	CgGc_L	-2.26089	no
CaB_L	PaO_R	-2.26101	no
PaO_R	CaB_L	-2.26101	no
HiB_R	STG_R	-2.26202	no
STG_R	HiB_R	-2.26202	no
APH_L	TTG_L	-2.26294	no
TTG_L	APH_L	-2.26294	no
La_L	LiG_L	-2.26483	no
LiG_L	La_L	-2.26483	no
POrG_L	SMG_L	-2.26595	no
SMG_L	POrG_L	-2.26595	no
FuGt_R	IFGtr_L	-2.26717	no
IFGtr_L	FuGt_R	-2.26717	no
AON_L	TTG_R	-2.26828	no
TTG_R	AON_L	-2.26828	no
AON_L	LIG_R	-2.2685	no
LIG_R	AON_L	-2.2685	no
APH_R	LiG_L	-2.26851	no
LiG_L	APH_R	-2.26851	no
PaO_L	ReG_R	-2.27058	no
ReG_R	PaO_L	-2.27058	no
CoA_L	Cun_R	-2.27183	no
Cun_R	CoA_L	-2.27183	no
PoCG_L	ReG_L	-2.27359	no
ReG_L	PoCG_L	-2.27359	no
RoG_L	STG_R	-2.27438	no
STG_R	RoG_L	-2.27438	no
LiG_R	PPH_L	-2.27652	no
PPH_L	LiG_R	-2.27652	no
POrG_R	SPL_L	-2.27878	no
SPL_L	POrG_R	-2.27878	no
PaO_R	SMG_L	-2.27883	no
SMG_L	PaO_R	-2.27883	no
CaB_L	PaO_L	-2.27952	no
PaO_L	CaB_L	-2.27952	no
CgGr_L	STG_L	-2.28182	no
STG_L	CgGr_L	-2.28182	no
AON_R	Pu_L	-2.2837	no
Pu_L	AON_R	-2.2837	no
Cun_L	PoCG_L	-2.28643	no
PoCG_L	Cun_L	-2.28643	no
HiT_L	IFGtr_R	-2.28841	no
IFGtr_R	HiT_L	-2.28841	no
FuGt_L	ReG_L	-2.29095	no
ReG_L	FuGt_L	-2.29095	no
AON_L	MTG_R	-2.29494	no
MTG_R	AON_L	-2.29494	no
HiH_R	ITG_R	-2.29611	no
ITG_R	HiH_R	-2.29611	no
AON_L	Cun_R	-2.29749	no
Cun_R	AON_L	-2.29749	no
CaB_R	IFGtr_R	-2.29763	no
IFGtr_R	CaB_R	-2.29763	no
CaB_L	IFGtr_R	-2.30283	no
IFGtr_R	CaB_L	-2.30283	no
IFGtr_R	POrG_R	-2.30518	no
POrG_R	IFGtr_R	-2.30518	no
AON_L	IFGtr_R	-2.30853	no
IFGtr_R	AON_L	-2.30853	no
HiH_R	ITG_L	-2.3142	no
ITG_L	HiH_R	-2.3142	no
HiB_L	PoCG_R	-2.31444	no
PoCG_R	HiB_L	-2.31444	no
IFGtr_R	TP_R	-2.31537	no
TP_R	IFGtr_R	-2.31537	no
CaB_L	SIG_R	-2.31831	no
SIG_R	CaB_L	-2.31831	no
APH_R	ReG_L	-2.32256	no
ReG_L	APH_R	-2.32256	no
IFGtr_R	RoG_L	-2.33358	no
RoG_L	IFGtr_R	-2.33358	no
APH_L	SPL_L	-2.33408	no
SPL_L	APH_L	-2.33408	no
APH_R	FuGt_R	-2.33446	no
FuGt_R	APH_R	-2.33446	no
CaB_L	LiG_R	-2.33589	no
LiG_R	CaB_L	-2.33589	no
PRG_R	STG_R	-2.3377	no
STG_R	PRG_R	-2.3377	no
CgGc_R	PoCG_R	-2.34288	no
PoCG_R	CgGc_R	-2.34288	no
AON_R	MTG_R	-2.35023	no
MTG_R	AON_R	-2.35023	no
AON_R	PaO_L	-2.35119	no
PaO_L	AON_R	-2.35119	no
POrG_L	SOG_L	-2.35273	no
SOG_L	POrG_L	-2.35273	no
ITG_R	POrG_R	-2.3547	no
POrG_R	ITG_R	-2.3547	no
FuGt_R	IFGtr_R	-2.35915	no
IFGtr_R	FuGt_R	-2.35915	no
CaB_L	SOG_L	-2.3602	no
SOG_L	CaB_L	-2.3602	no
PoCG_R	PPH_L	-2.36195	no
PPH_L	PoCG_R	-2.36195	no
AON_L	IFGtr_L	-2.36226	no
IFGtr_L	AON_L	-2.36226	no
CoA_R	Cun_L	-2.36503	no
Cun_L	CoA_R	-2.36503	no
IFGop_R	ReG_R	-2.3651	no
ReG_R	IFGop_R	-2.3651	no
AON_R	IFGop_L	-2.36654	no
IFGop_L	AON_R	-2.36654	no
LiG_R	SMG_L	-2.36668	no
SMG_L	LiG_R	-2.36668	no
FuGt_R	ReG_L	-2.36895	no
ReG_L	FuGt_R	-2.36895	no
AON_R	PPH_R	-2.37224	no
PPH_R	AON_R	-2.37224	no
IFGtr_R	ITG_R	-2.37225	no
ITG_R	IFGtr_R	-2.37225	no
HiH_L	SMG_R	-2.37333	no
SMG_R	HiH_L	-2.37333	no
PoCG_R	ReG_L	-2.37484	no
ReG_L	PoCG_R	-2.37484	no
APH_R	IFGtr_R	-2.37808	no
IFGtr_R	APH_R	-2.37808	no
IFGop_L	STG_R	-2.37831	no
STG_R	IFGop_L	-2.37831	no
CoA_L	PPH_L	-2.37877	no
PPH_L	CoA_L	-2.37877	no
POrG_L	SPL_R	-2.37918	no
SPL_R	POrG_L	-2.37918	no
IFGtr_L	TP_L	-2.38038	no
TP_L	IFGtr_L	-2.38038	no
APH_R	ReG_R	-2.38067	no
ReG_R	APH_R	-2.38067	no
IFGtr_R	SMG_L	-2.3824	no
SMG_L	IFGtr_R	-2.3824	no
PRG_L	SOG_R	-2.38496	no
SOG_R	PRG_L	-2.38496	no
FuGt_L	PoCG_L	-2.38657	no
PoCG_L	FuGt_L	-2.38657	no
CgGc_R	IFGop_L	-2.38665	no
IFGop_L	CgGc_R	-2.38665	no
PPH_L	SCG_R	-2.39256	no
SCG_R	PPH_L	-2.39256	no
IFGop_L	LiG_R	-2.39332	no
LiG_R	IFGop_L	-2.39332	no
PPH_R	ReG_R	-2.39418	no
ReG_R	PPH_R	-2.39418	no
APH_L	PoCG_R	-2.39488	no
PoCG_R	APH_L	-2.39488	no
APH_R	SOG_R	-2.39526	no
SOG_R	APH_R	-2.39526	no
PPH_L	STG_L	-2.39667	no
STG_L	PPH_L	-2.39667	no
AON_L	PoCG_R	-2.40104	no
PoCG_R	AON_L	-2.40104	no
APH_L	TP_R	-2.40223	no
TP_R	APH_L	-2.40223	no
CgGr_R	ReG_L	-2.40499	no
ReG_L	CgGr_R	-2.40499	no
CgGc_L	SMG_L	-2.40996	no
SMG_L	CgGc_L	-2.40996	no
FuGt_R	SPL_R	-2.41197	no
SPL_R	FuGt_R	-2.41197	no
AON_R	SPL_R	-2.41224	no
SPL_R	AON_R	-2.41224	no
Cun_R	SMG_L	-2.4144	no
SMG_L	Cun_R	-2.4144	no
PoCG_R	SMG_L	-2.41809	no
SMG_L	PoCG_R	-2.41809	no
STG_L	TP_L	-2.41825	no
TP_L	STG_L	-2.41825	no
AON_L	HiH_R	-2.41907	no
HiH_R	AON_L	-2.41907	no
STG_L	TP_R	-2.42268	no
TP_R	STG_L	-2.42268	no
IFGtr_R	RoG_R	-2.4284	no
RoG_R	IFGtr_R	-2.4284	no
PRG_R	SPL_L	-2.42841	no
SPL_L	PRG_R	-2.42841	no
AON_R	HiT_R	-2.43218	no
HiT_R	AON_R	-2.43218	no
APH_L	HiT_L	-2.43305	no
HiT_L	APH_L	-2.43305	no
APH_L	POrG_R	-2.43407	no
POrG_R	APH_L	-2.43407	no
AON_R	SMG_L	-2.43476	no
SMG_L	AON_R	-2.43476	no
PoCG_L	SOG_L	-2.43578	no
SOG_L	PoCG_L	-2.43578	no
CaB_L	SCG_L	-2.43629	no
SCG_L	CaB_L	-2.43629	no
APH_R	FuGt_L	-2.43781	no
FuGt_L	APH_R	-2.43781	no
IFGop_L	SMG_L	-2.43922	no
SMG_L	IFGop_L	-2.43922	no
IFGop_L	SPL_R	-2.44016	no
SPL_R	IFGop_L	-2.44016	no
AON_L	Pir_R	-2.44089	no
Pir_R	AON_L	-2.44089	no
CaB_R	LiG_L	-2.44105	no
LiG_L	CaB_R	-2.44105	no
AON_L	SOG_R	-2.44954	no
SOG_R	AON_L	-2.44954	no
Cun_L	SCG_R	-2.45413	no
SCG_R	Cun_L	-2.45413	no
APH_R	LiG_R	-2.45577	no
LiG_R	APH_R	-2.45577	no
POrG_L	ReG_R	-2.45686	no
ReG_R	POrG_L	-2.45686	no
ReG_R	SIG_L	-2.46153	no
SIG_L	ReG_R	-2.46153	no
MFG_R	PoCG_R	-2.46183	no
PoCG_R	MFG_R	-2.46183	no
AON_L	POrG_L	-2.46458	no
POrG_L	AON_L	-2.46458	no
Cun_L	PoCG_R	-2.46696	no
PoCG_R	Cun_L	-2.46696	no
AON_R	STG_R	-2.46952	no
STG_R	AON_R	-2.46952	no
AON_R	SPL_L	-2.46978	no
SPL_L	AON_R	-2.46978	no
AON_L	POrG_R	-2.47154	no
POrG_R	AON_L	-2.47154	no
HiH_L	PoCG_R	-2.47373	no
PoCG_R	HiH_L	-2.47373	no
AON_R	Pu_R	-2.47664	no
Pu_R	AON_R	-2.47664	no
FuGt_R	IFGop_L	-2.4779	no
IFGop_L	FuGt_R	-2.4779	no
IFGtr_R	STG_R	-2.4808	no
STG_R	IFGtr_R	-2.4808	no
CgGc_R	ReG_R	-2.48338	no
ReG_R	CgGc_R	-2.48338	no
APH_L	PRG_L	-2.48624	no
PRG_L	APH_L	-2.48624	no
CgGc_L	ReG_L	-2.48736	no
ReG_L	CgGc_L	-2.48736	no
AON_R	SOG_L	-2.49388	no
SOG_L	AON_R	-2.49388	no
ITG_R	PaO_L	-2.49396	no
PaO_L	ITG_R	-2.49396	no
PaO_L	PoCG_R	-2.4947	no
PoCG_R	PaO_L	-2.4947	no
ITG_L	Pu_R	-2.49639	no
Pu_R	ITG_L	-2.49639	no
POrG_R	STG_R	-2.49999	no
STG_R	POrG_R	-2.49999	no
PoCG_R	TP_R	-2.5008	no
TP_R	PoCG_R	-2.5008	no
Cun_L	HiT_L	-2.50108	no
HiT_L	Cun_L	-2.50108	no
PoCG_R	RoG_L	-2.5017	no
RoG_L	PoCG_R	-2.5017	no
CgGr_R	LiG_L	-2.50286	no
LiG_L	CgGr_R	-2.50286	no
MFG_R	ReG_R	-2.50593	no
ReG_R	MFG_R	-2.50593	no
PRG_L	SOG_L	-2.51208	no
SOG_L	PRG_L	-2.51208	no
PoCG_R	TP_L	-2.51214	no
TP_L	PoCG_R	-2.51214	no
APH_L	LiG_R	-2.5131	no
LiG_R	APH_L	-2.5131	no
AON_L	LiG_R	-2.5177	no
LiG_R	AON_L	-2.5177	no
PRG_L	SPL_R	-2.52416	no
SPL_R	PRG_L	-2.52416	no
ITG_L	MTG_L	-2.52485	no
MTG_L	ITG_L	-2.52485	no
CEN_L	SOG_L	-2.52668	no
SOG_L	CEN_L	-2.52668	no
HiH_L	IFGtr_R	-2.52938	no
IFGtr_R	HiH_L	-2.52938	no
ReG_L	SPL_L	-2.53127	no
SPL_L	ReG_L	-2.53127	no
CoA_R	PoCG_R	-2.53245	no
PoCG_R	CoA_R	-2.53245	no
FuGt_R	POrG_R	-2.53257	no
POrG_R	FuGt_R	-2.53257	no
FuGt_R	PoCG_R	-2.53304	no
PoCG_R	FuGt_R	-2.53304	no
PoCG_R	Pu_L	-2.53322	no
Pu_L	PoCG_R	-2.53322	no
HiT_R	PRG_R	-2.53405	no
PRG_R	HiT_R	-2.53405	no
ReG_R	SPL_R	-2.53431	no
SPL_R	ReG_R	-2.53431	no
CEN_L	SOG_R	-2.53456	no
SOG_R	CEN_L	-2.53456	no
HiT_L	PoCG_R	-2.53642	no
PoCG_R	HiT_L	-2.53642	no
APH_L	TP_L	-2.53776	no
TP_L	APH_L	-2.53776	no
APH_R	SOG_L	-2.54532	no
SOG_L	APH_R	-2.54532	no
CaB_L	PRG_L	-2.54611	no
PRG_L	CaB_L	-2.54611	no
MFG_L	PoCG_R	-2.54617	no
PoCG_R	MFG_L	-2.54617	no
APH_L	STG_R	-2.54719	no
STG_R	APH_L	-2.54719	no
Cun_L	SOG_R	-2.54801	no
SOG_R	Cun_L	-2.54801	no
ITG_R	Pir_L	-2.54944	no
Pir_L	ITG_R	-2.54944	no
APH_L	PPH_L	-2.5533	no
PPH_L	APH_L	-2.5533	no
CaB_R	ReG_R	-2.55334	no
ReG_R	CaB_R	-2.55334	no
RoG_L	SPL_R	-2.55627	no
SPL_R	RoG_L	-2.55627	no
CaB_R	SMG_L	-2.55676	no
SMG_L	CaB_R	-2.55676	no
FuGt_L	SPL_R	-2.55742	no
SPL_R	FuGt_L	-2.55742	no
SMG_L	TTG_R	-2.5591	no
TTG_R	SMG_L	-2.5591	no
FuGt_R	ITG_L	-2.56247	no
ITG_L	FuGt_R	-2.56247	no
AON_R	Cun_R	-2.5657	no
Cun_R	AON_R	-2.5657	no
CgGc_R	Cun_L	-2.56773	no
Cun_L	CgGc_R	-2.56773	no
POrG_R	STG_L	-2.56803	no
STG_L	POrG_R	-2.56803	no
ITG_R	LiG_L	-2.56989	no
LiG_L	ITG_R	-2.56989	no
ITG_L	SIG_R	-2.56997	no
SIG_R	ITG_L	-2.56997	no
ITG_L	MTG_R	-2.57153	no
MTG_R	ITG_L	-2.57153	no
AON_R	CgGr_R	-2.58169	no
CgGr_R	AON_R	-2.58169	no
APH_L	LiG_L	-2.59132	no
LiG_L	APH_L	-2.59132	no
PoCG_L	PRG_L	-2.59532	no
PRG_L	PoCG_L	-2.59532	no
APH_L	ReG_L	-2.59563	no
ReG_L	APH_L	-2.59563	no
AON_R	LiG_R	-2.59703	no
LiG_R	AON_R	-2.59703	no
CaB_L	ReG_R	-2.5975	no
ReG_R	CaB_L	-2.5975	no
AON_R	SMG_R	-2.59834	no
SMG_R	AON_R	-2.59834	no
IFGtr_L	PoCG_R	-2.59889	no
PoCG_R	IFGtr_L	-2.59889	no
MTG_R	ReG_R	-2.60134	no
ReG_R	MTG_R	-2.60134	no
MTG_R	STG_R	-2.6042	no
STG_R	MTG_R	-2.6042	no
PoCG_L	STG_R	-2.60505	no
STG_R	PoCG_L	-2.60505	no
CaB_L	Cun_L	-2.60556	no
Cun_L	CaB_L	-2.60556	no
APH_L	IFGtr_L	-2.60595	no
IFGtr_L	APH_L	-2.60595	no
HiH_R	PoCG_R	-2.60615	no
PoCG_R	HiH_R	-2.60615	no
CaB_L	ITG_R	-2.60655	no
ITG_R	CaB_L	-2.60655	no
IFGop_L	ReG_R	-2.60711	no
ReG_R	IFGop_L	-2.60711	no
IFGop_L	LiG_L	-2.61092	no
LiG_L	IFGop_L	-2.61092	no
IFGtr_L	ReG_L	-2.61149	no
ReG_L	IFGtr_L	-2.61149	no
CEN_L	LiG_R	-2.61286	no
LiG_R	CEN_L	-2.61286	no
CaB_R	IFGop_R	-2.61732	no
IFGop_R	CaB_R	-2.61732	no
MTG_L	STG_L	-2.62079	no
STG_L	MTG_L	-2.62079	no
IFGop_L	SOG_L	-2.62465	no
SOG_L	IFGop_L	-2.62465	no
AON_R	PoCG_R	-2.62841	no
PoCG_R	AON_R	-2.62841	no
APH_L	PrCG_R	-2.62925	no
PrCG_R	APH_L	-2.62925	no
CoA_L	SPL_L	-2.62943	no
SPL_L	CoA_L	-2.62943	no
APH_R	SMG_R	-2.63304	no
SMG_R	APH_R	-2.63304	no
CaB_L	IFGop_R	-2.63759	no
IFGop_R	CaB_L	-2.63759	no
PoCG_L	PRG_R	-2.63847	no
PRG_R	PoCG_L	-2.63847	no
CgGr_R	STG_R	-2.64322	no
STG_R	CgGr_R	-2.64322	no
AON_L	HiH_L	-2.64507	no
HiH_L	AON_L	-2.64507	no
CaB_L	SMG_L	-2.64808	no
SMG_L	CaB_L	-2.64808	no
AON_L	La_R	-2.64954	no
La_R	AON_L	-2.64954	no
AON_R	HiT_L	-2.6516	no
HiT_L	AON_R	-2.6516	no
AON_L	TTG_L	-2.65163	no
TTG_L	AON_L	-2.65163	no
Cun_L	SOG_L	-2.66033	no
SOG_L	Cun_L	-2.66033	no
Cun_L	IFGop_L	-2.66202	no
IFGop_L	Cun_L	-2.66202	no
FuGt_L	STG_R	-2.66206	no
STG_R	FuGt_L	-2.66206	no
AON_L	MTG_L	-2.66516	no
MTG_L	AON_L	-2.66516	no
ITG_L	POrG_L	-2.66891	no
POrG_L	ITG_L	-2.66891	no
CgGc_R	ReG_L	-2.67201	no
ReG_L	CgGc_R	-2.67201	no
HiH_L	SMG_L	-2.67423	no
SMG_L	HiH_L	-2.67423	no
LiG_L	STG_L	-2.67633	no
STG_L	LiG_L	-2.67633	no
AON_R	PaO_R	-2.6767	no
PaO_R	AON_R	-2.6767	no
CaB_L	CgGr_L	-2.68322	no
CgGr_L	CaB_L	-2.68322	no
STG_R	TTG_R	-2.68453	no
TTG_R	STG_R	-2.68453	no
AON_L	CoA_R	-2.68557	no
CoA_R	AON_L	-2.68557	no
APH_R	CoA_L	-2.68602	no
CoA_L	APH_R	-2.68602	no
AON_L	CgGc_L	-2.68895	no
CgGc_L	AON_L	-2.68895	no
IFGop_L	SOG_R	-2.69091	no
SOG_R	IFGop_L	-2.69091	no
PRG_R	SMG_L	-2.69236	no
SMG_L	PRG_R	-2.69236	no
CEN_R	ReG_R	-2.69292	no
ReG_R	CEN_R	-2.69292	no
IFGop_L	SIG_L	-2.69806	no
SIG_L	IFGop_L	-2.69806	no
AON_L	CgGr_L	-2.70335	no
CgGr_L	AON_L	-2.70335	no
AON_L	TP_L	-2.70359	no
TP_L	AON_L	-2.70359	no
PoCG_R	PrCG_L	-2.70478	no
PrCG_L	PoCG_R	-2.70478	no
CgGc_L	ReG_R	-2.70692	no
ReG_R	CgGc_L	-2.70692	no
CgGr_R	IFGtr_R	-2.70872	no
IFGtr_R	CgGr_R	-2.70872	no
Cun_R	ReG_R	-2.71187	no
ReG_R	Cun_R	-2.71187	no
ReG_L	TP_L	-2.71311	no
TP_L	ReG_L	-2.71311	no
APH_L	FuGt_L	-2.71717	no
FuGt_L	APH_L	-2.71717	no
AON_L	SOG_L	-2.71916	no
SOG_L	AON_L	-2.71916	no
PRG_R	SPL_R	-2.72539	no
SPL_R	PRG_R	-2.72539	no
ITG_L	La_R	-2.72552	no
La_R	ITG_L	-2.72552	no
ITG_L	SPL_L	-2.72554	no
SPL_L	ITG_L	-2.72554	no
CEN_R	ReG_L	-2.72589	no
ReG_L	CEN_R	-2.72589	no
AON_R	Cun_L	-2.72627	no
Cun_L	AON_R	-2.72627	no
Cun_R	ReG_L	-2.72979	no
ReG_L	Cun_R	-2.72979	no
ITG_L	POrG_R	-2.72992	no
POrG_R	ITG_L	-2.72992	no
IFGop_R	PoCG_L	-2.73143	no
PoCG_L	IFGop_R	-2.73143	no
CgGc_L	STG_R	-2.73281	no
STG_R	CgGc_L	-2.73281	no
CaB_L	CoA_L	-2.73554	no
CoA_L	CaB_L	-2.73554	no
PPH_L	STG_R	-2.73675	no
STG_R	PPH_L	-2.73675	no
PaO_R	ReG_L	-2.7395	no
ReG_L	PaO_R	-2.7395	no
HiT_R	STG_R	-2.7408	no
STG_R	HiT_R	-2.7408	no
IFGop_R	PoCG_R	-2.74368	no
PoCG_R	IFGop_R	-2.74368	no
PaO_R	ReG_R	-2.74674	no
ReG_R	PaO_R	-2.74674	no
Cun_R	ITG_R	-2.74788	no
ITG_R	Cun_R	-2.74788	no
AON_R	PPH_L	-2.74815	no
PPH_L	AON_R	-2.74815	no
IFGop_R	SPL_L	-2.74901	no
SPL_L	IFGop_R	-2.74901	no
AON_L	CaB_R	-2.75054	no
CaB_R	AON_L	-2.75054	no
AON_L	FuGt_L	-2.75271	no
FuGt_L	AON_L	-2.75271	no
AON_L	Pu_R	-2.75299	no
Pu_R	AON_L	-2.75299	no
IFGop_L	SMG_R	-2.75415	no
SMG_R	IFGop_L	-2.75415	no
PoCG_R	SPL_R	-2.75451	no
SPL_R	PoCG_R	-2.75451	no
HiT_R	PoCG_R	-2.75518	no
PoCG_R	HiT_R	-2.75518	no
CaB_L	STG_L	-2.75665	no
STG_L	CaB_L	-2.75665	no
PoCG_R	SCG_L	-2.75899	no
SCG_L	PoCG_R	-2.75899	no
SMG_L	STG_L	-2.75954	no
STG_L	SMG_L	-2.75954	no
PoCG_R	SPL_L	-2.7601	no
SPL_L	PoCG_R	-2.7601	no
La_L	PoCG_L	-2.76098	no
PoCG_L	La_L	-2.76098	no
AON_R	PrCG_R	-2.76326	no
PrCG_R	AON_R	-2.76326	no
PoCG_L	ReG_R	-2.76398	no
ReG_R	PoCG_L	-2.76398	no
PoCG_R	SCG_R	-2.76481	no
SCG_R	PoCG_R	-2.76481	no
AON_L	Pu_L	-2.76507	no
Pu_L	AON_L	-2.76507	no
IFGtr_R	POrG_L	-2.76704	no
POrG_L	IFGtr_R	-2.76704	no
HiT_R	ITG_L	-2.77286	no
ITG_L	HiT_R	-2.77286	no
APH_L	IFGop_R	-2.77569	no
IFGop_R	APH_L	-2.77569	no
IFGtr_R	ReG_L	-2.77884	no
ReG_L	IFGtr_R	-2.77884	no
ITG_R	SOG_R	-2.77951	no
SOG_R	ITG_R	-2.77951	no
ITG_R	ReG_L	-2.78004	no
ReG_L	ITG_R	-2.78004	no
AON_L	LiG_L	-2.78129	no
LiG_L	AON_L	-2.78129	no
ITG_R	LiG_R	-2.78137	no
LiG_R	ITG_R	-2.78137	no
AON_L	ReG_L	-2.7879	no
ReG_L	AON_L	-2.7879	no
ITG_R	SPL_R	-2.78998	no
SPL_R	ITG_R	-2.78998	no
PRG_L	SMG_R	-2.79161	no
SMG_R	PRG_L	-2.79161	no
CaB_L	SPL_L	-2.79188	no
SPL_L	CaB_L	-2.79188	no
AON_L	SIG_L	-2.79539	no
SIG_L	AON_L	-2.79539	no
CaB_R	ITG_L	-2.79864	no
ITG_L	CaB_R	-2.79864	no
Pir_R	PoCG_R	-2.80039	no
PoCG_R	Pir_R	-2.80039	no
APH_L	SCG_L	-2.8036	no
SCG_L	APH_L	-2.8036	no
SPL_R	STG_R	-2.80419	no
STG_R	SPL_R	-2.80419	no
APH_R	STG_R	-2.80469	no
STG_R	APH_R	-2.80469	no
CaB_R	FuGt_R	-2.80473	no
FuGt_R	CaB_R	-2.80473	no
SPL_L	TP_L	-2.80785	no
TP_L	SPL_L	-2.80785	no
MTG_L	ReG_R	-2.80829	no
ReG_R	MTG_L	-2.80829	no
APH_R	SCG_R	-2.81008	no
SCG_R	APH_R	-2.81008	no
SMG_L	STG_R	-2.81011	no
STG_R	SMG_L	-2.81011	no
AON_R	PrCG_L	-2.817	no
PrCG_L	AON_R	-2.817	no
FuGt_R	PoCG_L	-2.82258	no
PoCG_L	FuGt_R	-2.82258	no
APH_R	SPL_R	-2.82298	no
SPL_R	APH_R	-2.82298	no
HiB_R	ITG_L	-2.82853	no
ITG_L	HiB_R	-2.82853	no
PoCG_R	STG_R	-2.82884	no
STG_R	PoCG_R	-2.82884	no
PoCG_R	ReG_R	-2.83757	no
ReG_R	PoCG_R	-2.83757	no
ITG_R	SOG_L	-2.84014	no
SOG_L	ITG_R	-2.84014	no
APH_L	CoA_L	-2.84503	no
CoA_L	APH_L	-2.84503	no
ITG_L	Pir_L	-2.84534	no
Pir_L	ITG_L	-2.84534	no
AON_R	CEN_R	-2.84669	no
CEN_R	AON_R	-2.84669	no
PPH_L	SPL_R	-2.84814	no
SPL_R	PPH_L	-2.84814	no
SMG_R	TP_L	-2.85274	no
TP_L	SMG_R	-2.85274	no
CaB_R	SPL_L	-2.85598	no
SPL_L	CaB_R	-2.85598	no
AON_R	CEN_L	-2.85702	no
CEN_L	AON_R	-2.85702	no
IFGtr_R	SCG_L	-2.8628	no
SCG_L	IFGtr_R	-2.8628	no
LiG_L	SMG_L	-2.86291	no
SMG_L	LiG_L	-2.86291	no
APH_L	PaO_L	-2.86619	no
PaO_L	APH_L	-2.86619	no
IFGtr_R	PoCG_R	-2.86691	no
PoCG_R	IFGtr_R	-2.86691	no
AON_L	APH_L	-2.86879	no
APH_L	AON_L	-2.86879	no
AON_L	STG_R	-2.87432	no
STG_R	AON_L	-2.87432	no
CaB_R	FuGt_L	-2.87526	no
FuGt_L	CaB_R	-2.87526	no
Cun_L	ITG_R	-2.87615	no
ITG_R	Cun_L	-2.87615	no
AON_R	STG_L	-2.88134	no
STG_L	AON_R	-2.88134	no
PoCG_R	SOG_R	-2.88141	no
SOG_R	PoCG_R	-2.88141	no
ITG_R	TTG_L	-2.88372	no
TTG_L	ITG_R	-2.88372	no
LIG_L	ReG_R	-2.88774	no
ReG_R	LIG_L	-2.88774	no
ITG_L	PaO_L	-2.89169	no
PaO_L	ITG_L	-2.89169	no
AON_L	MFG_L	-2.89279	no
MFG_L	AON_L	-2.89279	no
FuGt_L	IFGtr_R	-2.89445	no
IFGtr_R	FuGt_L	-2.89445	no
CaB_L	FuGt_L	-2.8963	no
FuGt_L	CaB_L	-2.8963	no
AON_L	PPH_R	-2.89694	no
PPH_R	AON_L	-2.89694	no
AON_L	HiT_R	-2.89742	no
HiT_R	AON_L	-2.89742	no
CaB_L	SPL_R	-2.90324	no
SPL_R	CaB_L	-2.90324	no
APH_L	SOG_R	-2.90657	no
SOG_R	APH_L	-2.90657	no
CEN_R	LiG_L	-2.90987	no
LiG_L	CEN_R	-2.90987	no
Cun_L	SMG_L	-2.9155	no
SMG_L	Cun_L	-2.9155	no
Cun_R	SMG_R	-2.9179	no
SMG_R	Cun_R	-2.9179	no
APH_L	CgGr_L	-2.92742	no
CgGr_L	APH_L	-2.92742	no
SMG_R	STG_R	-2.92768	no
STG_R	SMG_R	-2.92768	no
IFGtr_R	PaO_R	-2.93083	no
PaO_R	IFGtr_R	-2.93083	no
Cun_L	ITG_L	-2.93479	no
ITG_L	Cun_L	-2.93479	no
PoCG_R	PrCG_R	-2.93658	no
PrCG_R	PoCG_R	-2.93658	no
CEN_L	LiG_L	-2.93753	no
LiG_L	CEN_L	-2.93753	no
Cun_R	ITG_L	-2.93857	no
ITG_L	Cun_R	-2.93857	no
AON_L	SPL_R	-2.94556	no
SPL_R	AON_L	-2.94556	no
AON_L	IFGop_R	-2.95106	no
IFGop_R	AON_L	-2.95106	no
AON_L	CaB_L	-2.95298	no
CaB_L	AON_L	-2.95298	no
CaB_R	SCG_R	-2.9548	no
SCG_R	CaB_R	-2.9548	no
ITG_L	PaO_R	-2.95544	no
PaO_R	ITG_L	-2.95544	no
CoA_L	PoCG_R	-2.95749	no
PoCG_R	CoA_L	-2.95749	no
STG_R	TP_L	-2.96277	no
TP_L	STG_R	-2.96277	no
AON_L	HiB_L	-2.97358	no
HiB_L	AON_L	-2.97358	no
SCG_L	STG_L	-2.9789	no
STG_L	SCG_L	-2.9789	no
PoCG_R	SOG_L	-2.99713	no
SOG_L	PoCG_R	-2.99713	no
CaB_R	PoCG_R	-3.0074	no
PoCG_R	CaB_R	-3.0074	no
ITG_L	TTG_L	-3.00782	no
TTG_L	ITG_L	-3.00782	no
ITG_L	LiG_L	-3.01919	no
LiG_L	ITG_L	-3.01919	no
PRG_L	SPL_L	-3.01987	no
SPL_L	PRG_L	-3.01987	no
CaB_L	ReG_L	-3.0213	no
ReG_L	CaB_L	-3.0213	no
CaB_L	ITG_L	-3.02476	no
ITG_L	CaB_L	-3.02476	no
ITG_L	TTG_R	-3.0273	no
TTG_R	ITG_L	-3.0273	no
FuGt_L	ITG_L	-3.02753	no
ITG_L	FuGt_L	-3.02753	no
CaB_R	SPL_R	-3.02949	no
SPL_R	CaB_R	-3.02949	no
CaB_R	IFGop_L	-3.03439	no
IFGop_L	CaB_R	-3.03439	no
ITG_L	SIG_L	-3.03774	no
SIG_L	ITG_L	-3.03774	no
AON_L	SIG_R	-3.03869	no
SIG_R	AON_L	-3.03869	no
PPH_L	ReG_R	-3.04184	no
ReG_R	PPH_L	-3.04184	no
PoCG_R	Pu_R	-3.04382	no
Pu_R	PoCG_R	-3.04382	no
CoA_L	ITG_L	-3.05111	no
ITG_L	CoA_L	-3.05111	no
APH_L	FuGt_R	-3.05361	no
FuGt_R	APH_L	-3.05361	no
AON_L	La_L	-3.05605	no
La_L	AON_L	-3.05605	no
CoA_L	ITG_R	-3.05738	no
ITG_R	CoA_L	-3.05738	no
Cun_L	ReG_L	-3.05822	no
ReG_L	Cun_L	-3.05822	no
APH_L	SOG_L	-3.06349	no
SOG_L	APH_L	-3.06349	no
CoA_L	Cun_L	-3.06524	no
Cun_L	CoA_L	-3.06524	no
AON_L	SMG_L	-3.06694	no
SMG_L	AON_L	-3.06694	no
CaB_L	SCG_R	-3.07215	no
SCG_R	CaB_L	-3.07215	no
PoCG_R	SIG_R	-3.08	no
SIG_R	PoCG_R	-3.08	no
APH_L	SMG_R	-3.08494	no
SMG_R	APH_L	-3.08494	no
APH_L	Cun_R	-3.08572	no
Cun_R	APH_L	-3.08572	no
AON_L	HiB_R	-3.096	no
HiB_R	AON_L	-3.096	no
CaB_L	PoCG_R	-3.09797	no
PoCG_R	CaB_L	-3.09797	no
APH_L	ReG_R	-3.09871	no
ReG_R	APH_L	-3.09871	no
IFGop_L	IFGtr_R	-3.10256	no
IFGtr_R	IFGop_L	-3.10256	no
ITG_L	La_L	-3.10452	no
La_L	ITG_L	-3.10452	no
AON_L	CgGr_R	-3.10461	no
CgGr_R	AON_L	-3.10461	no
AON_L	ReG_R	-3.10551	no
ReG_R	AON_L	-3.10551	no
La_L	PoCG_R	-3.10717	no
PoCG_R	La_L	-3.10717	no
Pir_L	PoCG_R	-3.10772	no
PoCG_R	Pir_L	-3.10772	no
IFGop_L	PoCG_R	-3.11099	no
PoCG_R	IFGop_L	-3.11099	no
ITG_L	SOG_R	-3.11114	no
SOG_R	ITG_L	-3.11114	no
LiG_L	SMG_R	-3.11228	no
SMG_R	LiG_L	-3.11228	no
IFGtr_L	ReG_R	-3.11415	no
ReG_R	IFGtr_L	-3.11415	no
ReG_L	STG_R	-3.11469	no
STG_R	ReG_L	-3.11469	no
PoCG_R	SIG_L	-3.11473	no
SIG_L	PoCG_R	-3.11473	no
ReG_L	SMG_L	-3.12868	no
SMG_L	ReG_L	-3.12868	no
IFGop_L	SCG_L	-3.13051	no
SCG_L	IFGop_L	-3.13051	no
AON_L	PaO_R	-3.13355	no
PaO_R	AON_L	-3.13355	no
MFG_L	ReG_R	-3.13656	no
ReG_R	MFG_L	-3.13656	no
POrG_L	STG_R	-3.13928	no
STG_R	POrG_L	-3.13928	no
AON_L	PPH_L	-3.14277	no
PPH_L	AON_L	-3.14277	no
MTG_R	STG_L	-3.1473	no
STG_L	MTG_R	-3.1473	no
SPL_R	STG_L	-3.16496	no
STG_L	SPL_R	-3.16496	no
IFGop_L	PoCG_L	-3.17338	no
PoCG_L	IFGop_L	-3.17338	no
ITG_R	ReG_R	-3.17495	no
ReG_R	ITG_R	-3.17495	no
SPL_L	STG_R	-3.18215	no
STG_R	SPL_L	-3.18215	no
FuGt_L	ITG_R	-3.18592	no
ITG_R	FuGt_L	-3.18592	no
CEN_R	IFGtr_R	-3.18849	no
IFGtr_R	CEN_R	-3.18849	no
FuGt_L	PoCG_R	-3.19989	no
PoCG_R	FuGt_L	-3.19989	no
HiT_L	ITG_L	-3.20264	no
ITG_L	HiT_L	-3.20264	no
CaB_R	ReG_L	-3.20392	no
ReG_L	CaB_R	-3.20392	no
PrCG_R	ReG_R	-3.20721	no
ReG_R	PrCG_R	-3.20721	no
FuGt_L	ReG_R	-3.20757	no
ReG_R	FuGt_L	-3.20757	no
LiG_R	PoCG_R	-3.20939	no
PoCG_R	LiG_R	-3.20939	no
AON_L	IFGop_L	-3.21246	no
IFGop_L	AON_L	-3.21246	no
IFGop_L	SPL_L	-3.21747	no
SPL_L	IFGop_L	-3.21747	no
PRG_L	STG_R	-3.22266	no
STG_R	PRG_L	-3.22266	no
AON_L	FuGt_R	-3.22311	no
FuGt_R	AON_L	-3.22311	no
ITG_L	SOG_L	-3.23132	no
SOG_L	ITG_L	-3.23132	no
IFGop_L	SCG_R	-3.23807	no
SCG_R	IFGop_L	-3.23807	no
IFGop_L	ITG_R	-3.24104	no
ITG_R	IFGop_L	-3.24104	no
ReG_R	SPL_L	-3.24105	no
SPL_L	ReG_R	-3.24105	no
La_R	PoCG_R	-3.24389	no
PoCG_R	La_R	-3.24389	no
PoCG_R	PRG_L	-3.24772	no
PRG_L	PoCG_R	-3.24772	no
CaB_L	STG_R	-3.24782	no
STG_R	CaB_L	-3.24782	no
AON_L	STG_L	-3.25914	no
STG_L	AON_L	-3.25914	no
ITG_L	ReG_L	-3.2617	no
ReG_L	ITG_L	-3.2617	no
APH_L	IFGop_L	-3.26262	no
IFGop_L	APH_L	-3.26262	no
AON_R	AON_R	-3.26638	no
IFGop_R	ITG_L	-3.26702	no
ITG_L	IFGop_R	-3.26702	no
ITG_L	ReG_R	-3.2693	no
ReG_R	ITG_L	-3.2693	no
CaB_L	IFGop_L	-3.27927	no
IFGop_L	CaB_L	-3.27927	no
CaB_L	FuGt_R	-3.28742	no
FuGt_R	CaB_L	-3.28742	no
AON_L	PoCG_L	-3.28783	no
PoCG_L	AON_L	-3.28783	no
ReG_L	SMG_R	-3.29571	no
SMG_R	ReG_L	-3.29571	no
AON_L	CEN_R	-3.30346	no
CEN_R	AON_L	-3.30346	no
CEN_L	IFGtr_R	-3.30489	no
IFGtr_R	CEN_L	-3.30489	no
AON_L	SPL_L	-3.32837	no
SPL_L	AON_L	-3.32837	no
PoCG_R	SMG_R	-3.33963	no
SMG_R	PoCG_R	-3.33963	no
IFGtr_R	SCG_R	-3.3557	no
SCG_R	IFGtr_R	-3.3557	no
CaB_R	STG_R	-3.35758	no
STG_R	CaB_R	-3.35758	no
PPH_L	SMG_L	-3.35967	no
SMG_L	PPH_L	-3.35967	no
PrCG_L	ReG_R	-3.36032	no
ReG_R	PrCG_L	-3.36032	no
AON_L	HiT_L	-3.36437	no
HiT_L	AON_L	-3.36437	no
FuGt_R	ReG_R	-3.36935	no
ReG_R	FuGt_R	-3.36935	no
ITG_L	SMG_L	-3.38106	no
SMG_L	ITG_L	-3.38106	no
APH_L	SCG_R	-3.38471	no
SCG_R	APH_L	-3.38471	no
IFGop_L	ITG_L	-3.38932	no
ITG_L	IFGop_L	-3.38932	no
AON_L	CEN_L	-3.39474	no
CEN_L	AON_L	-3.39474	no
APH_R	SMG_L	-3.41226	no
SMG_L	APH_R	-3.41226	no
PPH_L	SMG_R	-3.42548	no
SMG_R	PPH_L	-3.42548	no
Cun_L	ReG_R	-3.431	no
ReG_R	Cun_L	-3.431	no
AON_L	PrCG_R	-3.43835	no
PrCG_R	AON_L	-3.43835	no
PoCG_R	STG_L	-3.4411	no
STG_L	PoCG_R	-3.4411	no
FuGt_R	ITG_R	-3.45396	no
ITG_R	FuGt_R	-3.45396	no
APH_L	Cun_L	-3.48704	no
Cun_L	APH_L	-3.48704	no
IFGtr_R	ReG_R	-3.49392	no
ReG_R	IFGtr_R	-3.49392	no
ITG_R	STG_L	-3.50506	no
STG_L	ITG_R	-3.50506	no
ITG_L	SMG_R	-3.50557	no
SMG_R	ITG_L	-3.50557	no
SCG_R	STG_R	-3.52093	no
STG_R	SCG_R	-3.52093	no
PoCG_R	PRG_R	-3.52711	no
PRG_R	PoCG_R	-3.52711	no
PaO_R	STG_R	-3.56918	no
STG_R	PaO_R	-3.56918	no
CEN_L	PoCG_R	-3.57808	no
PoCG_R	CEN_L	-3.57808	no
ITG_L	LiG_R	-3.5923	no
LiG_R	ITG_L	-3.5923	no
SCG_L	STG_R	-3.61863	no
STG_R	SCG_L	-3.61863	no
Cun_L	SMG_R	-3.63141	no
SMG_R	Cun_L	-3.63141	no
IFGop_R	ITG_R	-3.63784	no
ITG_R	IFGop_R	-3.63784	no
CEN_R	PoCG_R	-3.63799	no
PoCG_R	CEN_R	-3.63799	no
APH_L	LIG_L	-3.64469	no
LIG_L	APH_L	-3.64469	no
AON_L	PrCG_L	-3.6487	no
PrCG_L	AON_L	-3.6487	no
AON_L	SMG_R	-3.65079	no
SMG_R	AON_L	-3.65079	no
APH_L	SPL_R	-3.66807	no
SPL_R	APH_L	-3.66807	no
SCG_R	STG_L	-3.73591	no
STG_L	SCG_R	-3.73591	no
ReG_R	SMG_R	-3.74657	no
SMG_R	ReG_R	-3.74657	no
ReG_R	STG_L	-3.75735	no
STG_L	ReG_R	-3.75735	no
IFGtr_R	TP_L	-3.76487	no
TP_L	IFGtr_R	-3.76487	no
ITG_R	SMG_L	-3.76734	no
SMG_L	ITG_R	-3.76734	no
ITG_L	STG_R	-3.92259	no
STG_R	ITG_L	-3.92259	no
ReG_L	STG_L	-4.0076	no
STG_L	ReG_L	-4.0076	no
CgGc_L	CgGc_R	-4.07107	no
CgGc_R	CgGc_L	-4.07107	no
CgGc_R	CgGc_R	-4.07107	no
ITG_L	STG_L	-4.07922	no
STG_L	ITG_L	-4.07922	no
APH_L	APH_R	-4.10926	no
APH_R	APH_L	-4.10926	no
APH_R	APH_R	-4.10926	no
ReG_R	SMG_L	-4.10936	no
SMG_L	ReG_R	-4.10936	no
AON_L	AON_L	-4.1661	no
FuGt_L	FuGt_R	-4.1661	no
FuGt_R	FuGt_L	-4.1661	no
FuGt_R	FuGt_R	-4.1661	no
APH_L	SMG_L	-4.25513	no
SMG_L	APH_L	-4.25513	no
PaO_L	PaO_L	-4.36962	no
PaO_L	PaO_R	-4.37471	no
PaO_R	PaO_L	-4.37471	no
CoA_L	CoA_L	-4.37756	no
CoA_L	CoA_R	-4.37756	no
CoA_R	CoA_L	-4.37756	no
Cun_L	Cun_L	-4.37756	no
Cun_L	Cun_R	-4.37756	no
Cun_R	Cun_L	-4.37756	no
Cun_R	Cun_R	-4.37756	no
ITG_L	ITG_L	-4.37756	no
ITG_L	ITG_R	-4.37756	no
ITG_R	ITG_L	-4.37756	no
LiG_L	LiG_R	-4.37756	no
LiG_R	LiG_L	-4.37756	no
LiG_R	LiG_R	-4.37756	no
MFG_L	MFG_R	-4.37756	no
MFG_R	MFG_L	-4.37756	no
MFG_R	MFG_R	-4.37756	no
PoCG_L	PoCG_R	-4.37756	no
PoCG_R	PoCG_L	-4.37756	no
PoCG_R	PoCG_R	-4.37756	no
SOG_L	SOG_L	-4.37756	no
SOG_L	SOG_R	-4.37756	no
SOG_R	SOG_L	-4.37756	no
SOG_R	SOG_R	-4.37756	no
TP_L	TP_R	-4.37756	no
TP_R	TP_L	-4.37756	no
TP_R	TP_R	-4.37756	no
ReG_R	STG_R	-4.49296	no
STG_R	ReG_R	-4.49296	no
ITG_R	STG_R	-4.6237	no
STG_R	ITG_R	-4.6237	no
SCG_R	SCG_R	-5.21509	no
MFG_L	MFG_L	-5.21854	no
HiB_L	HiB_L	-5.21896	no
TTG_R	TTG_R	-5.21906	no
HiB_R	HiB_R	-5.21914	no
CEN_L	CEN_L	-5.21961	no
PaO_R	PaO_R	-5.21969	no
RoG_R	RoG_R	-5.2201	no
HiT_L	HiT_L	-5.22035	no
CEN_L	CEN_R	-5.2204	no
CEN_R	CEN_L	-5.2204	no
APH_L	APH_L	-5.22044	no
CaB_L	CaB_L	-5.22044	no
CaB_L	CaB_R	-5.22044	no
CaB_R	CaB_L	-5.22044	no
CaB_R	CaB_R	-5.22044	no
CEN_R	CEN_R	-5.22044	no
CgGc_L	CgGc_L	-5.22044	no
CgGr_L	CgGr_L	-5.22044	no
CgGr_L	CgGr_R	-5.22044	no
CgGr_R	CgGr_L	-5.22044	no
CgGr_R	CgGr_R	-5.22044	no
CoA_R	CoA_R	-5.22044	no
FuGt_L	FuGt_L	-5.22044	no
HiH_L	HiH_L	-5.22044	no
HiH_R	HiH_R	-5.22044	no
HiT_R	HiT_R	-5.22044	no
IFGop_L	IFGop_L	-5.22044	no
IFGop_L	IFGop_R	-5.22044	no
IFGop_R	IFGop_L	-5.22044	no
IFGop_R	IFGop_R	-5.22044	no
IFGtr_L	IFGtr_L	-5.22044	no
IFGtr_L	IFGtr_R	-5.22044	no
IFGtr_R	IFGtr_L	-5.22044	no
IFGtr_R	IFGtr_R	-5.22044	no
ITG_R	ITG_R	-5.22044	no
La_L	La_L	-5.22044	no
La_L	La_R	-5.22044	no
La_R	La_L	-5.22044	no
La_R	La_R	-5.22044	no
LiG_L	LiG_L	-5.22044	no
LIG_L	LIG_L	-5.22044	no
LIG_L	LIG_R	-5.22044	no
LIG_R	LIG_L	-5.22044	no
LIG_R	LIG_R	-5.22044	no
MTG_L	MTG_L	-5.22044	no
MTG_L	MTG_R	-5.22044	no
MTG_R	MTG_L	-5.22044	no
MTG_R	MTG_R	-5.22044	no
Pir_L	Pir_L	-5.22044	no
Pir_L	Pir_R	-5.22044	no
Pir_R	Pir_L	-5.22044	no
Pir_R	Pir_R	-5.22044	no
PoCG_L	PoCG_L	-5.22044	no
POrG_L	POrG_L	-5.22044	no
POrG_L	POrG_R	-5.22044	no
POrG_R	POrG_L	-5.22044	no
POrG_R	POrG_R	-5.22044	no
PPH_L	PPH_L	-5.22044	no
PPH_L	PPH_R	-5.22044	no
PPH_R	PPH_L	-5.22044	no
PPH_R	PPH_R	-5.22044	no
PrCG_L	PrCG_L	-5.22044	no
PrCG_L	PrCG_R	-5.22044	no
PrCG_R	PrCG_L	-5.22044	no
PrCG_R	PrCG_R	-5.22044	no
PRG_L	PRG_L	-5.22044	no
PRG_L	PRG_R	-5.22044	no
PRG_R	PRG_L	-5.22044	no
PRG_R	PRG_R	-5.22044	no
Pu_L	Pu_L	-5.22044	no
Pu_L	Pu_R	-5.22044	no
Pu_R	Pu_L	-5.22044	no
Pu_R	Pu_R	-5.22044	no
ReG_L	ReG_L	-5.22044	no
ReG_L	ReG_R	-5.22044	no
ReG_R	ReG_L	-5.22044	no
ReG_R	ReG_R	-5.22044	no
RoG_L	RoG_L	-5.22044	no
RoG_L	RoG_R	-5.22044	no
RoG_R	RoG_L	-5.22044	no
SCG_L	SCG_L	-5.22044	no
SCG_L	SCG_R	-5.22044	no
SCG_R	SCG_L	-5.22044	no
SIG_L	SIG_L	-5.22044	no
SIG_L	SIG_R	-5.22044	no
SIG_R	SIG_L	-5.22044	no
SIG_R	SIG_R	-5.22044	no
SMG_L	SMG_L	-5.22044	no
SMG_L	SMG_R	-5.22044	no
SMG_R	SMG_L	-5.22044	no
SMG_R	SMG_R	-5.22044	no
SPL_L	SPL_L	-5.22044	no
SPL_L	SPL_R	-5.22044	no
SPL_R	SPL_L	-5.22044	no
SPL_R	SPL_R	-5.22044	no
STG_L	STG_L	-5.22044	no
STG_L	STG_R	-5.22044	no
STG_R	STG_L	-5.22044	no
STG_R	STG_R	-5.22044	no
TP_L	TP_L	-5.22044	no
TTG_L	TTG_L	-5.22044	no
TTG_L	TTG_R	-5.22044	no
TTG_R	TTG_L	-5.22044	no

### Sheet: TableS14
snRNA-seq dissections	snRNA-seq dissections, detailed information	Allen Brain Atlas, 3D brain model label
Human ITG	Cerebral cortex (Cx) - Inferior temporal gyrus - ITG	ITG
Human CbDN	Cerebellum (CB) - Cerebellar deep nuclei - CbDN	CbDN
Human LP	Thalamus (THM) - lateral nuclear complex of thalamus (LNC) - lateral posterior nucleus of thalamus - LP	LP
Human Cla	Claustrum - Cla	Cla
Human DGR-CA4Rpy	Body of hippocampus (HiB) - Rostral DG-CA4	HiB
Human LEC	Cerebral cortex (Cx) - Anterior parahippocampal gyrus (AG) - Lateral entorhinal cortex - LEC	AG
Human PB	Pons (Pn) - Pontine reticular formation (PnRF) - parabrachial nuclei - PB	PnTg
Human CA4C-DGC	Tail of Hippocampus (HiT) - Caudal Hippocampus - CA4-DGC	HiT
Human GPe	Basal nuclei (BN) - Globus pallidus (GP) - External segment of globus pallidus - GPe	GPe
Human CM-Pf	Thalamus (THM) - intralaminar nuclear complex (ILN) - posterior group of intralaminar nuclei (PILN) - centromedian and parafasicular nuclei - CM and Pf	CM
Human CM-Pf	Thalamus (THM) - intralaminar nuclear complex (ILN) - posterior group of intralaminar nuclei (PILN) - centromedian and parafasicular nuclei - CM and Pf	Pf
Human PnRF	Pons (Pn) - Pontine reticular formation - PnRF	PnTg
Human PnEN	Pons (Pn) - efferent nuclei of cranial nerves in pons - PnEN	PnTg
Human SN	Midbrain (M) - Substantia Nigra - SN	SN
Human GPi	Basal nuclei (BN) - Globus pallidus (GP) - Internal segment of globus pallidus - GPi	GPi
Human ANC	Thalamus (THM) - Anterior nuclear complex - ANC	ANC
Human CA2U-CA3U	Head of hippocampus (HiH) - CA2-3	HiH
Human TF	Cerebral cortex (Cx) - Occipitotemporal (fusiform) gyrus, temporal part (FuGt) - Temporal area TF	FuGt
Human IC	Midbrain (M) - Inferior colliculus and nearby nuclei - IC	IC
Human Ig	Cerebral cortex (Cx) - Short insular gyri - Granular insular cortex - Ig	SIG
Human CM	Thalamus (THM) - intralaminar nuclear complex (ILN) - posterior group of intralaminar nuclei (PILN) - centromedian nucleus of thalamus - CM	CM
Human SN-RN	Midbrain (M) - Substantia Nigra, Red Nucleus, and nearby nuclei - SN-RN	SN
Human SN-RN	Midbrain (M) - Substantia Nigra, Red Nucleus, and nearby nuclei - SN-RN	RN
Human DTg	Pons (Pn) - other nuclei in pontine tegmentum (XPnTg) - dorsal tegmental nucleus - DTg	PnTg
Human MN	Hypothalamus (HTH) - mammillary region of HTH (HTHma) - mammillary nucleus - MN	HTHma
Human SN-RN	Midbrain (M) - Substantia Nigra and Red Nucleus - SN-RN	SN
Human SN-RN	Midbrain (M) - Substantia Nigra and Red Nucleus - SN-RN	RN
Human PAG	Midbrain (M) - Periaqueductal gray and nearby nuclei - PAG	MTg
Human HTHtub	Hypothalamus (HTH) - tuberal region of hypothalamus - HTHtub	HTHtub
Human STH	Thalamus (THM) - Subthalamic nucleus and nearby - STH	STH
Human MD-Re	Thalamus (THM) - medial nuclear complex of thalamus (MNC) - mediodorsal nucleus of thalamus + reuniens nucleus (medioventral nucleus) of thalamus - MD + Re	MD
Human MD-Re	Thalamus (THM) - medial nuclear complex of thalamus (MNC) - mediodorsal nucleus of thalamus + reuniens nucleus (medioventral nucleus) of thalamus - MD + Re	Re
Human ETH	Epithalamus - ETH	Pin
Human ETH	Epithalamus - ETH	HN
Human CBV	Cerebellum (CB) - Cerebellar Vermis - CBV	CBV
Human LG	Thalamus (THM) - posterior nuclear complex of thalamus (PoN) - lateral geniculate nucleus (LG)	THM
Human MoRF-MoEN	Myelencephalon (medulla oblongata) (Mo) - medullary reticular formation (MoRF) & efferent nuclei of cranial nerves in the medulla oblongata (MoEN) - MoRF-MoEN	MoTg
Human Sub	Head of hippocampus (HiH) - Subicular cortex - Sub	HiH
Human PN	Pons (Pn) - Pontine Nucleus - PN	PnBa
Human A1C	Cerebral cortex (Cx) - Transverse temporal gyrus (TTG) - Primary auditory cortex - A1C	TTG
Human SEP	Basal forebrain (BF) - septal nuclei - SEP	SEP
Human CEN	Amygdaloid complex (AMY) - Central nuclear group - CEN	CEN
Human TH-TL	Cerebral cortex (Cx) - Posterior parahippocampal gyrus (PPH) - TH-TL	PPH
Human A25	Cerebral cortex (Cx) - Subcallosal Gyrus (SCG) - Subgenual (subcallosal) division of MFC - A25	SCG
Human A35r	Perirhinal cortex (area 35) (A35) - rostral subdivision of area 35 - A35r	PRG
Human IO	Myelencephalon (medulla oblongata) (Mo) - precerebellar nuclei (PrCbN) - inferior olive - IO	IO
Human PAG-DR	Midbrain (M) - Periaqueductal gray and Dorsal raphe nucleus - PAG-DR	MTg
Human FI	Cerebral cortex (Cx) - Frontal agranular insular cortex - FI	FI
Human CA1	Head of hippocampus (HiH) - CA1	HiH
Human Pu	Basal nuclei (BN) - Putamen - Pu	Pu
Human MTG	Cerebral cortex (Cx) - Middle Temporal Gyrus - MTG	MTG
Human Pir	Paleocortex (PalCx) - Piriform cortex - Pir	Pir
Human VA	Thalamus (THM) - Lateral nuclear complex (LNC) - ventral anterior nucleus of thalamus - VA	VA
Human CA3R	Body of hippocampus (HiB) - Rostral CA3	HiB
Human A35-A36	Cerebral cortex (Cx) - Perirhinal gyrus (PRG) - A35-A36	PRG
Human V1C	Cerebral cortex (Cx) - Lingual gyrus (LiG) - Primary Visual Cortex - V1C	LiG
Human SpC	Spinal cord - SpC	SpC
Human VPL	Thalamus (THM) - lateral nuclear complex of thalamus (LNC) - ventral posterior lateral nucleus - VPL	VPL
Human CMN	Amygdaloid complex (AMY) - corticomedial nuclear group - CMN	Me
Human CMN	Amygdaloid complex (AMY) - corticomedial nuclear group - CMN	AHA
Human A44-A45	Cerebral cortex (Cx) - Inferior frontal gyrus (IFG) - Ventrolateral prefrontal cortex - A44-A45	IFGop
Human A44-A45	Cerebral cortex (Cx) - Inferior frontal gyrus (IFG) - Ventrolateral prefrontal cortex - A44-A45	IFGtr
Human LP-VPL	Thalamus (THM) - lateral nuclear complex of thalamus (LNC) - lateral posterior nucleus of thalamus + ventral posterior lateral nucleus - LP + VPL	LP
Human LP-VPL	Thalamus (THM) - lateral nuclear complex of thalamus (LNC) - lateral posterior nucleus of thalamus + ventral posterior lateral nucleus - LP + VPL	VPL
Human A38	Cerebral cortex (Cx) - Temporal pole (TP) - Temporopolar area - A38	TP
Human MG	Thalamus (THM) - posterior nuclear complex of thalamus (PoN) - medial geniculate nuclei (MG)	MG
Human ACC	Cerebral cortex (Cx) - Anterior cingulate cortex - ACC	CgGr
Human DGU-CA4Upy	Head of hippocampus (HiH) - DG-CA4	HiH
Human Pul	Thalamus (THM) - lateral nuclear complex of thalamus (LNC) - Pulvinar of thalamus - Pul	Pul
Human CA1R-CA2R-CA3R	Body of hippocampus (HiB) - Rostral CA1-CA3	HiB
Human A46	Cerebral cortex (Cx) - Middle frontal gyrus (MFG) - A46	MFG
Human HTHma	Hypothalamus (HTH) - mammillary region of HTH (HTHma)	HTHma
Human STG	Cerebral cortex (Cx) - Superior Temporal Gyrus - STG	STG
Human A43	Cerebral cortex (Cx) - Parietal operculum (PaO) - Gustatory cortex - A43	PaO
Human HTHpo-HTHso	Hypothalamus (HTH) - preoptic region of HTH - HTHpo (medial preoptic nucleus, MPN) - supraoptic region of HTH - HTHso (paraventricular nucleus, PV)	HTHpo
Human HTHpo-HTHso	Hypothalamus (HTH) - preoptic region of HTH - HTHpo (medial preoptic nucleus, MPN) - supraoptic region of HTH - HTHso (paraventricular nucleus, PV)	HTHso
Human MD	Thalamus (THM) - medial nuclear complex of thalamus (MNC) - mediodorsal nucleus of thalamus - MD	MD
Human NAC	Basal nuclei (BN) - Nucleus Accumbens - NAC	NAC
Human BM	Amygdaloid complex (AMY) - basolateral nuclear group (BLN) - basomedial nucleus (accessory basal nucleus) - BM	BM
Human PnAN	Pons (Pn) - afferent nuclei of cranial nerves in pons - PnAN	PnTg
Human M1C	Cerebral cortex (Cx) - Precentral gyrus (PrCG) - Primary motor cortex - M1C	PrCG
Human MoAN	Myelencephalon (medulla oblongata) (Mo) - afferent nuclei of cranial nerves in medulla oblongata - MoAN	MoTg
Human MoSR	Myelencephalon (medulla oblongata) (Mo) - sensory relay nuclei in medulla oblongata - MoSR	MoTg
Human CA1C-CA3C	Tail of Hippocampus (HiT) - Caudal Hippocampus - CA1-CA3	HiT
Human CoA	Amygdaloid complex (AMY) - Corticomedial nuclear group (CMN) - anterior cortical nucleus - CoA	CoA
Human A5-A7	Cerebral cortex (Cx) - Supraparietal lobule (SPL) - Posterosuperior (dorsal) parietal cortex - A5-A7	SPL
Human SI	Basal forebrain (BF) - substantia innominata and nearby nuclei - SI	BF
Human S1C	Cerebral cortex (Cx) - Postcentral gyrus (PoCG) - Primary somatosensory cortex - S1C	PoCG
Human SC	Midbrain (M) - Superior colliculus and nearby nuclei - SC	SC
Human HTHma-HTHtub	Hypothalamus (HTH) - mammillary region of HTH (HTHma) - tuberal region of HTH - HTHtub	HTHma
Human HTHma-HTHtub	Hypothalamus (HTH) - mammillary region of HTH (HTHma) - tuberal region of HTH - HTHtub	HTHtub
Human HTHso-HTHtub	Hypothalamus (HTH) - supraoptic region of HTH - HTHso (anterior hypothalamic nucleus, AHN) - tuberal region of HTH - HTHtub (ventromedial hypothalamic nucleus, VMH)	HTHso
Human HTHso-HTHtub	Hypothalamus (HTH) - supraoptic region of HTH - HTHso (anterior hypothalamic nucleus, AHN) - tuberal region of HTH - HTHtub (ventromedial hypothalamic nucleus, VMH)	HTHtub
Human RN	Midbrain (RN) - Red Nucleus - RN	RN
Human CA1U-CA2U-CA3U	Head of hippocampus (HiH) - CA1-3	HiH
Human A19	Cerebral cortex (Cx) - Superior occipital gyrus (SOG) - Areas 19 and MT - A19	SOG
Human V2	Cerebral cortex (Cx) - Cuneus, caudal part - Peristriate Cortex - V2	Cun
Human VLN	Thalamus (THM) - Lateral nuclear complex of thalamus (LNC) - ventral group of lateral nucleus - VLN	THM
Human BNST	Extended amygdala (EXA) - Bed nucleus of stria terminalis and nearby - BNST	BNST
Human MEC	Cerebral cortex (Cx) - Anterior parahippocampal gyrus, posterior part (APH) - Medial entorhinal cortex - MEC	APH
Human Pro	Cerebral cortex (Cx) - Cuneus, rostral part - Area Prostriata - Pro	Cun
Human HTHso	Hypothalamus (HTH) - supraoptic region of HTH - HTHso	HTHso
Human VLN	Thalamus (THM) - Lateral nuclear complex of thalamus (LNC) - ventral group of lateral nucleus - VLN (VPM and VPL)	THM
Human A29-A30	Cerebral cortex (Cx) - Cingulate gyrus, retrosplenial (CgGrs) - A29-A30	CgGrs
Human HTHpo	Hypothalamus (HTH) - preoptic region of HTH - HTHpo	HTHpo
Human BL	Amygdaloid complex (AMY) - basolateral nuclear group (BLN) - basolateral nucleus (basal nucleus) - BL	BL
Human CBL	Cerebellum (CB) - Lateral hemisphere of cerebellum - CBL	CBL
Human A32	Cerebral cortex (Cx) - Rostral gyrus (RoG) - Dorsal division of MFC - A32	RoG
Human Idg	Cerebral cortex (Cx) - Long insular gyri (LIG) - Dysgranular insular cortex - Idg	LIG
Human A13	Cerebral cortex (Cx) - Posterior intermediate orbital gyrus (POrG) - Caudal division of OFCi - A13	POrG
Human A14	Cerebral cortex (Cx) - Gyrus rectus (ReG) - Medial orbitofrontal cortex - A14	ReG
Human PTR	Midbrain (M) - Pretectal region - PTR	PTR
Human A40	Cerebral cortex (Cx) - Supramarginal gyrus (SMG) - A40	SMG
Human CA1U-CA2U-CA3U	Head of hippocampus (HiH) - Uncal CA1-CA3	HiH
Human DGU-CA4Upy	Head of hippocampus (HiH) - Uncal DG-CA4	HiH
Human Sub	Tail of Hippocampus (HiT) - Subicular cortex - Sub	HiT
Human AON	Paleocortex (PalCx) - Anterior Olfactory Nucleus - AON	AON
Human VLN	Thalamus (THM) - Ventral group of lateral nucleus (VLN) - ventral anterior nucleus of thalamus - VA - ventral lateral nucleus of thalamus - VL	THM
Human A23	Cerebral cortex (Cx) - Caudal cingulate gyrus (CgGc) - A23	CgGc
Human DGR-CA4	Body of hippocampus (HiB) - Rostral DG-CA4	HiB
Human La	Amygdaloid complex (AMY) - Basolateral nuclear group (BLN) - lateral nucleus - La	La
Human CaB	Basal nuclei (BN) - Body of the Caudate - CaB	CaB
Human HTHso-HTHtub	Hypothalamus (HTH) - supraoptic region of HTH - HTHso (anterior hypothalamic nucleus, AHN) - tuberal region of HTH - HTHtub (ventromedial and dorsomedial hypothalamic nucleic nuclei, VMH, DMH)	HTHso
Human HTHso-HTHtub	Hypothalamus (HTH) - supraoptic region of HTH - HTHso (anterior hypothalamic nucleus, AHN) - tuberal region of HTH - HTHtub (ventromedial and dorsomedial hypothalamic nucleic nuclei, VMH, DMH)	HTHtub
Human CA1-2R	Body of hippocampus (HiB) - Rostral CA1-2	HiB
Human A35-A36	Cerebral cortex (Cx) - Perirhinal gyrus (PRG) - A35-A36	PRG

### Sheet: TableS15
Allen Brain Atlas, 3D brain model index	Allen Brain Atlas, 3D brain model label	FDR	Top snRNA-seq dissection in the region	Top snRNA-seq dissection, -log10(P)
107	HiT	0.00329079	Human CA1C-CA3C	4.11973
22	CoA	0.00329079	Human CoA	3.8393
105	HiH	0.00329079	Human CA2U-CA3U	3.61905
19	La	0.00329079	Human La	3.60542
106	HiB	0.00329079	Human CA1-2R	3.31782
79	SPL	0.00329079	Human A5-A7	3.28834
84	STG	0.00329079	Human STG	3.20056
80	SMG	0.00329079	Human A40	3.19427
97	SOG	0.00329079	Human A19	3.18467
109	SIG	0.00329079	Human Ig	3.16433
71	ReG	0.00329079	Human A14	3.16203
88	TTG	0.00329079	Human A1C	3.15475
133	PaO	0.00329079	Human A43	3.14036
69	IFGtr	0.00329079	Human A44-A45	3.13271
70	IFGop	0.00329079	Human A44-A45	3.13271
68	MFG	0.00329079	Human A46	3.12013
78	PoCG	0.00329079	Human S1C	3.10208
99	CgGc	0.00329079	Human A23	3.08334
74	POrG	0.00329079	Human A13	3.08155
136	RoG	0.00329079	Human A32	3.05725
93	Cun	0.00329079	Human V2	3.04619
3	Pir	0.00329079	Human Pir	3.04081
85	MTG	0.00329079	Human MTG	3.03517
24	Me	0.00329079	Human CMN	3.0279
25	AHA	0.00329079	Human CMN	3.0279
104	AG	0.00329079	Human LEC	3.01642
21	BM	0.00329079	Human BM	3.00117
139	PRG	0.00329079	Human A35-A36	3.00028
87	FuGt	0.00329079	Human TF	2.9862
9	Pu	0.00329079	Human Pu	2.98364
66	PrCG	0.00329079	Human M1C	2.98206
98	CgGr	0.00329079	Human ACC	2.98032
20	BL	0.00329079	Human BL	2.97078
101	SCG	0.00329079	Human A25	2.95828
86	ITG	0.00329079	Human ITG	2.95553
108	LIG	0.00329079	Human Idg	2.95176
4	FI	0.00329079	Human FI	2.94658
103	PPH	0.00329079	Human TH-TL	2.94224
102	APH	0.00336987	Human MEC	2.9217
13	Cla	0.00354359	Human Cla	2.88989
18	CEN	0.00357823	Human CEN	2.86988
90	TP	0.00357823	Human A38	2.86636
2	AON	0.00416938	Human AON	2.79062
7	CaB	0.00769781	Human CaB	2.49745
94	LiG	0.00820091	Human V1C	2.45292
